## Supplementary material for "The autumn COVID-19 surge dates in Europe are linked to latitudes and not to temperature, nor to humidity, pointing vitamin D as a contributing factor": data and fit excel file (part 13 of 19)

### Sheet: russia (continued)
Jeu de données x	Jeu de données y	fit	mono exp	diff	W		a0	4904.63												Russia	1900-08-30 12:23:59	1900-09-13 12:23:59				# Weather station Sheremetyevo (airport), Russia, METAR=UUEE,selection from 01.08.2020 till 27.11.2020, all days
																					1900-08-14	14.08.2020	3	03:00	1	14.08.2020 03:00	11	743.6	760.5	88	Wind blowing from the north	3				Broken clouds (60-90%) 1200 m	10.0 and more	9
																					1900-08-14	14.08.2020	2.5	02:30	1	14.08.2020 02:30	11	744.3	761.2	88	Wind blowing from the north-northwest	3				Scattered clouds (40-50%) 180 m, overcast (100%) 900 m	10.0 and more	9
																					1900-08-14	14.08.2020	2	02:00	1	14.08.2020 02:00	11	744.3	761.2	88	Wind blowing from the north-northwest	3				Scattered clouds (40-50%) 150 m, overcast (100%) 900 m	10.0 and more	9
																					1900-08-14	14.08.2020	1.5	01:30	1	14.08.2020 01:30	11	743.6	760.5	88	Wind blowing from the north	3				Scattered clouds (40-50%) 180 m, overcast (100%) 900 m	10.0 and more	9
																					1900-08-14	14.08.2020	1	01:00	1	14.08.2020 01:00	11	743.6	760.5	88	Wind blowing from the north	3		Light drizzle		Overcast (100%) 180 m	10.0 and more	9
																					1900-08-14	14.08.2020	0.5	00:30	1	14.08.2020 00:30	11	743.6	760.5	88	Wind blowing from the north	4		Light drizzle		Overcast (100%) 180 m	10.0 and more	9
																					1900-08-14	14.08.2020	0	00:00	1	14.08.2020 00:00	11	743.6	760.5	94	Wind blowing from the north	5		Light drizzle		Overcast (100%) 180 m	8	10
																					1900-08-13	13.08.2020	23.5	23:30	1	13.08.2020 23:30	12	743.7	760.5	88	Wind blowing from the north	5				Overcast (100%) 210 m	10.0 and more	10
																					1900-08-13	13.08.2020	23	23:00	1	13.08.2020 23:00	12	743.7	760.5	88	Wind blowing from the north	4				Overcast (100%) 180 m	10.0 and more	10
																					1900-08-13	13.08.2020	22.5	22:30	1	13.08.2020 22:30	12	743.7	760.5	88	Wind blowing from the north	4				Overcast (100%) 180 m	10.0 and more	10
																					1900-08-13	13.08.2020	22	22:00	1	13.08.2020 22:00	12	743.7	760.5	88	Wind blowing from the north	5				Overcast (100%) 180 m	10.0 and more	10
																					1900-08-13	13.08.2020	21.5	21:30	1	13.08.2020 21:30	12	743.7	760.5	94	Wind blowing from the north	4				Overcast (100%) 180 m	10.0 and more	11
																					1900-08-13	13.08.2020	21	21:00	1	13.08.2020 21:00	13	743.7	760.5	88	Wind blowing from the north	4				Overcast (100%) 210 m	10.0 and more	11
																					1900-08-13	13.08.2020	20.5	20:30	1	13.08.2020 20:30	13	743.7	760.5	88	Wind blowing from the north	4		Light drizzle		Overcast (100%) 240 m	10.0 and more	11
																					1900-08-13	13.08.2020	20	20:00	1	13.08.2020 20:00	12	742.9	759.7	94	Wind blowing from the north	4		Light drizzle		Overcast (100%) 180 m	10.0 and more	11
																					1900-08-13	13.08.2020	19.5	19:30	1	13.08.2020 19:30	13	742.9	759.7	88	Wind blowing from the north	5		Light drizzle		Overcast (100%) 150 m	8	11
																					1900-08-13	13.08.2020	19	19:00	1	13.08.2020 19:00	13	742.9	759.7	88	Wind blowing from the north-northwest	4		Light drizzle		Overcast (100%) 120 m	8	11
																					1900-08-13	13.08.2020	18.5	18:30	1	13.08.2020 18:30	13	742.9	759.7	88	Wind blowing from the north-northwest	5		Light drizzle		Overcast (100%) 120 m	8	11
																					1900-08-13	13.08.2020	18	18:00	1	13.08.2020 18:00	13	742.9	759.7	88	Wind blowing from the north-northwest	5		Light drizzle		Overcast (100%) 210 m	9	11
																					1900-08-13	13.08.2020	17.5	17:30	1	13.08.2020 17:30	13	742.9	759.7	88	Wind blowing from the north-northwest	5		Light drizzle		Overcast (100%) 150 m	10.0 and more	11
																					1900-08-13	13.08.2020	17	17:00	1	13.08.2020 17:00	13	742.9	759.7	88	Wind blowing from the north-northwest	4		Light drizzle		Overcast (100%) 150 m	9	11
																					1900-08-13	13.08.2020	16.5	16:30	1	13.08.2020 16:30	13	742.9	759.7	88	Wind blowing from the north	5		Light drizzle		Overcast (100%) 180 m	10.0 and more	11
																					1900-08-13	13.08.2020	16	16:00	1	13.08.2020 16:00	13	742.9	759.7	88	Wind blowing from the north-northwest	4		Light drizzle		Overcast (100%) 150 m	9	11
																					1900-08-13	13.08.2020	15.5	15:30	1	13.08.2020 15:30	14	743	759.7	82	Wind blowing from the north-northwest	5		Light drizzle		Overcast (100%) 210 m	10.0 and more	11
																					1900-08-13	13.08.2020	15	15:00	1	13.08.2020 15:00	14	742.3	759	82	Wind blowing from the north	5		Light drizzle		Overcast (100%) 210 m	10.0 and more	11
																					1900-08-13	13.08.2020	14.5	14:30	1	13.08.2020 14:30	14	742.3	759	82	Wind blowing from the north	5				Overcast (100%) 210 m	10.0 and more	11
																					1900-08-13	13.08.2020	14	14:00	1	13.08.2020 14:00	13	742.2	759	88	Wind blowing from the north-northwest	5		Light drizzle		Overcast (100%) 180 m	10.0 and more	11
																					1900-08-13	13.08.2020	13.5	13:30	1	13.08.2020 13:30	13	742.2	759	88	Wind blowing from the north-northwest	5		Light drizzle		Overcast (100%) 150 m	9	11
																					1900-08-13	13.08.2020	13	13:00	1	13.08.2020 13:00	13	742.2	759	88	Wind blowing from the north-northwest	6		Light drizzle		Overcast (100%) 240 m	10.0 and more	11
																					1900-08-13	13.08.2020	12.5	12:30	1	13.08.2020 12:30	13	742.2	759	88	Wind blowing from the north	5		Light drizzle		Overcast (100%) 210 m	10.0 and more	11
																					1900-08-13	13.08.2020	12	12:00	1	13.08.2020 12:00	13	742.2	759	88	Wind blowing from the north-northwest	6		Light drizzle		Overcast (100%) 150 m	9	11
																					1900-08-13	13.08.2020	11.5	11:30	1	13.08.2020 11:30	13	742.2	759	88	Wind blowing from the north-northwest	5		Light drizzle		Overcast (100%) 180 m	9	11
																					1900-08-13	13.08.2020	11	11:00	1	13.08.2020 11:00	13	742.2	759	88	Wind blowing from the north-northwest	5		Light drizzle		Overcast (100%) 150 m	9	11
																					1900-08-13	13.08.2020	10.5	10:30	1	13.08.2020 10:30	13	742.2	759	88	Wind blowing from the north-northwest	6		Light rain		Overcast (100%) 150 m	10.0 and more	11
																					1900-08-13	13.08.2020	10	10:00	1	13.08.2020 10:00	13	742.2	759	88	Wind blowing from the north-northwest	6		Light rain		Overcast (100%) 120 m	10.0 and more	11
																					1900-08-13	13.08.2020	9.5	09:30	1	13.08.2020 09:30	13	742.2	759	88	Wind blowing from the north-northwest	6		Light rain		Overcast (100%) 240 m	9	11
																					1900-08-13	13.08.2020	9	09:00	1	13.08.2020 09:00	13	742.2	759	82	Wind blowing from the north-northwest	5				Overcast (100%) 180 m	10.0 and more	10
																					1900-08-13	13.08.2020	8.5	08:30	1	13.08.2020 08:30	12	742.2	759	88	Wind blowing from the north-northwest	5		Light drizzle		Overcast (100%) 120 m	10.0 and more	10
																					1900-08-13	13.08.2020	8	08:00	1	13.08.2020 08:00	12	742.2	759	94	Wind blowing from the north-northwest	5		Light rain		Overcast (100%) 120 m	9	11
																					1900-08-13	13.08.2020	7.5	07:30	1	13.08.2020 07:30	12	742.2	759	88	Wind blowing from the north-northwest	6		Light drizzle		Overcast (100%) 120 m	9	10
																					1900-08-13	13.08.2020	7	07:00	1	13.08.2020 07:00	12	742.2	759	88	Wind blowing from the north-northwest	5		Light drizzle		Overcast (100%) 120 m	9	10
																					1900-08-13	13.08.2020	6.5	06:30	1	13.08.2020 06:30	12	742.2	759	94	Wind blowing from the north-northwest	5				Overcast (100%) 90 m	10.0 and more	11
																					1900-08-13	13.08.2020	6	06:00	1	13.08.2020 06:00	12	742.2	759	88	Wind blowing from the north-northwest	5		Light drizzle		Overcast (100%) 120 m	9	10
																					1900-08-13	13.08.2020	5.5	05:30	1	13.08.2020 05:30	12	742.2	759	88	Wind blowing from the north-northwest	4		Light drizzle		Overcast (100%) 120 m	7	10
																					1900-08-13	13.08.2020	5	05:00	1	13.08.2020 05:00	12	742.2	759	88	Wind blowing from the north-northwest	5				Overcast (100%) 90 m	10.0 and more	10
																					1900-08-13	13.08.2020	4.5	04:30	1	13.08.2020 04:30	12	742.2	759	88	Wind blowing from the north-northwest	5				Overcast (100%) 90 m	10.0 and more	10
																					1900-08-13	13.08.2020	4	04:00	1	13.08.2020 04:00	12	742.2	759	88	Wind blowing from the north-northwest	4				Overcast (100%) 90 m	10.0 and more	10
																					1900-08-13	13.08.2020	3.5	03:30	1	13.08.2020 03:30	12	742.2	759	88	Wind blowing from the north-northwest	5				Overcast (100%) 120 m	10.0 and more	10
																					1900-08-13	13.08.2020	3	03:00	1	13.08.2020 03:00	12	742.2	759	88	Wind blowing from the north-northwest	4				Overcast (100%) 90 m	10.0 and more	10
																					1900-08-13	13.08.2020	2.5	02:30	1	13.08.2020 02:30	12	742.2	759	88	Wind blowing from the north-northwest	5				Overcast (100%) 90 m	10.0 and more	10
																					1900-08-13	13.08.2020	2	02:00	1	13.08.2020 02:00	12	742.2	759	88	Wind blowing from the north-northwest	5				Overcast (100%) 120 m	10.0 and more	10
																					1900-08-13	13.08.2020	1.5	01:30	1	13.08.2020 01:30	13	742.2	759	88	Wind blowing from the north-northwest	5				Overcast (100%) 120 m	10.0 and more	11
																					1900-08-13	13.08.2020	1	01:00	1	13.08.2020 01:00	13	742.9	759.7	88	Wind blowing from the north	5				Overcast (100%) 150 m	10.0 and more	11
																					1900-08-13	13.08.2020	0.5	00:30	1	13.08.2020 00:30	13	742.9	759.7	88	Wind blowing from the north	5				Overcast (100%) 150 m	10.0 and more	11
																					1900-08-13	13.08.2020	0	00:00	1	13.08.2020 00:00	13	742.2	759	88	Wind blowing from the north-northwest	5				Overcast (100%) 150 m	10.0 and more	11
																					1900-08-12	12.08.2020	23.5	23:30	1	12.08.2020 23:30	13	742.2	759	88	Wind blowing from the north-northwest	5		Light drizzle		Overcast (100%) 150 m	10.0 and more	11
																					1900-08-12	12.08.2020	23	23:00	1	12.08.2020 23:00	13	742.2	759	88	Wind blowing from the north-northwest	5				Broken clouds (60-90%) 210 m	10.0 and more	11
																					1900-08-12	12.08.2020	22.5	22:30	1	12.08.2020 22:30	13	742.9	759.7	88	Wind blowing from the north-northwest	4				Broken clouds (60-90%) 150 m	10.0 and more	11
																					1900-08-12	12.08.2020	22	22:00	1	12.08.2020 22:00	13	742.9	759.7	88	Wind blowing from the north-northwest	5		Light shower(s), rain		Scattered clouds (40-50%) 150 m, broken clouds (60-90%) 900 m, cumulonimbus clouds	8	11
																					1900-08-12	12.08.2020	21.5	21:30	1	12.08.2020 21:30	13	742.9	759.7	88	Wind blowing from the north-northwest	5		Light shower(s), rain		Scattered clouds (40-50%) 210 m, broken clouds (60-90%) 900 m, cumulonimbus clouds	9	11
																					1900-08-12	12.08.2020	21	21:00	1	12.08.2020 21:00	14	743	759.7	82	Wind blowing from the north-northwest	5				Scattered clouds (40-50%) 300 m	10.0 and more	11
																					1900-08-12	12.08.2020	20.5	20:30	1	12.08.2020 20:30	14	743	759.7	88	Wind blowing from the north-northwest	5		Light shower(s), rain		Scattered clouds (40-50%) 210 m, broken clouds (60-90%) 900 m, cumulonimbus clouds	10.0 and more	12
																					1900-08-12	12.08.2020	20	20:00	1	12.08.2020 20:00	14	743	759.7	88	Wind blowing from the north-northwest	5		Light shower(s), rain		Scattered clouds (40-50%) 270 m, broken clouds (60-90%) 900 m, cumulonimbus clouds	8	12
																					1900-08-12	12.08.2020	19.5	19:30	1	12.08.2020 19:30	14	743	759.7	82	Wind blowing from the north-northwest	4				Scattered clouds (40-50%) 540 m, cumulonimbus clouds	10.0 and more	11
																					1900-08-12	12.08.2020	19	19:00	1	12.08.2020 19:00	15	742.4	759	77	Wind blowing from the north-northwest	5				Scattered clouds (40-50%) 1500 m, cumulonimbus clouds	10.0 and more	11
																					1900-08-12	12.08.2020	18.5	18:30	1	12.08.2020 18:30	15	742.4	759	77	Wind blowing from the north	6				Scattered clouds (40-50%) 600 m, cumulonimbus clouds	10.0 and more	11
																					1900-08-12	12.08.2020	18	18:00	1	12.08.2020 18:00	16	742.4	759	77	Wind blowing from the north	6	11			Scattered clouds (40-50%) 420 m, cumulonimbus clouds	10.0 and more	12
																					1900-08-12	12.08.2020	17.5	17:30	1	12.08.2020 17:30	16	742.4	759	72	Wind blowing from the north	6				Few clouds (10-30%) 1500 m, cumulonimbus clouds	10.0 and more	11
																					1900-08-12	12.08.2020	17	17:00	1	12.08.2020 17:00	17	742.5	759	73	Wind blowing from the north-northwest	6				Few clouds (10-30%) 1500 m, cumulonimbus clouds	10.0 and more	12
																					1900-08-12	12.08.2020	16.5	16:30	1	12.08.2020 16:30	17	742.5	759	64	Wind blowing from the north-northwest	6				Few clouds (10-30%) 1500 m, cumulonimbus clouds	10.0 and more	10
																					1900-08-12	12.08.2020	16	16:00	1	12.08.2020 16:00	17	742.5	759	73	Wind blowing from the north	3				Scattered clouds (40-50%) 1500 m, cumulonimbus clouds	10.0 and more	12
																					1900-08-12	12.08.2020	15.5	15:30	1	12.08.2020 15:30	17	742.5	759	68	Wind blowing from the north	4		Light shower(s), rain		Scattered clouds (40-50%) 540 m, cumulonimbus clouds	9	11
																					1900-08-12	12.08.2020	15	15:00	1	12.08.2020 15:00	17	742.5	759	68	Wind blowing from the north-northwest	4				Scattered clouds (40-50%) 660 m, cumulonimbus clouds	10.0 and more	11
																					1900-08-12	12.08.2020	14.5	14:30	1	12.08.2020 14:30	16	742.4	759	77	Wind blowing from the north-northwest	3				Scattered clouds (40-50%) 1500 m, cumulonimbus clouds	10.0 and more	12
																					1900-08-12	12.08.2020	14	14:00	1	12.08.2020 14:00	15	742.4	759	82	Wind blowing from the north-northwest	4		Light shower(s), rain		Scattered clouds (40-50%) 600 m, cumulonimbus clouds	10.0 and more	12
																					1900-08-12	12.08.2020	13.5	13:30	1	12.08.2020 13:30	14	742.3	759	88	Wind blowing from the north-west	3		Light shower(s), rain		Broken clouds (60-90%) 450 m, cumulonimbus clouds	8	12
																					1900-08-12	12.08.2020	13	13:00	1	12.08.2020 13:00	13	742.2	759	88	Wind blowing from the north-west	4		Light shower(s), rain		Broken clouds (60-90%) 210 m, broken clouds (60-90%) 990 m, cumulonimbus clouds	5	11
																					1900-08-12	12.08.2020	12.5	12:30	1	12.08.2020 12:30	15	742.4	759	82	Wind blowing from the north-west	3		Light shower(s), rain		Broken clouds (60-90%) 360 m, cumulonimbus clouds	5	12
																					1900-08-12	12.08.2020	12	12:00	1	12.08.2020 12:00	14	742.3	759	82	Wind blowing from the east	4		Light shower(s), rain	Shower(s), rain	Broken clouds (60-90%) 600 m, cumulonimbus clouds	9	11
																					1900-08-12	12.08.2020	11.5	11:30	1	12.08.2020 11:30	15	742.4	759	77	Wind blowing from the west-northwest	4		Light shower(s), rain		Broken clouds (60-90%) 480 m, cumulonimbus clouds	10.0 and more	11
																					1900-08-12	12.08.2020	11	11:00	1	12.08.2020 11:00	14	742.3	759	82	Wind blowing from the west	3		Light shower(s), rain		Broken clouds (60-90%) 330 m, cumulonimbus clouds	10.0 and more	11
																					1900-08-12	12.08.2020	10.5	10:30	1	12.08.2020 10:30	14	742.3	759	82	Wind blowing from the west	3				Broken clouds (60-90%) 360 m, cumulonimbus clouds	10.0 and more	11
																					1900-08-12	12.08.2020	10	10:00	1	12.08.2020 10:00	14	742.3	759	77	Wind blowing from the north-west	3		Light shower(s), rain		Broken clouds (60-90%) 390 m, cumulonimbus clouds	10.0 and more	10
																					1900-08-12	12.08.2020	9.5	09:30	1	12.08.2020 09:30	14	742.3	759	72	Wind blowing from the north-northwest	4				Broken clouds (60-90%) 450 m	10.0 and more	9
																					1900-08-12	12.08.2020	9	09:00	1	12.08.2020 09:00	13	742.2	759	82	Wind blowing from the north-west	3				Broken clouds (60-90%) 450 m	10.0 and more	10
																					1900-08-12	12.08.2020	8.5	08:30	1	12.08.2020 08:30	13	742.2	759	82	Wind blowing from the west-northwest	3				Broken clouds (60-90%) 360 m	10.0 and more	10
																					1900-08-12	12.08.2020	8	08:00	1	12.08.2020 08:00	13	742.2	759	77	Wind blowing from the north-northwest	4				Broken clouds (60-90%) 510 m	10.0 and more	9
																					1900-08-12	12.08.2020	7.5	07:30	1	12.08.2020 07:30	12	742.2	759	82	Wind blowing from the north-northwest	4				Broken clouds (60-90%) 360 m	10.0 and more	9
																					1900-08-12	12.08.2020	7	07:00	1	12.08.2020 07:00	12	742.9	759.7	82	Wind blowing from the north-west	4				Broken clouds (60-90%) 390 m	10.0 and more	9
																					1900-08-12	12.08.2020	6.5	06:30	1	12.08.2020 06:30	12	742.9	759.7	88	Wind blowing from the north-west	4				Broken clouds (60-90%) 300 m	10.0 and more	10
																					1900-08-12	12.08.2020	6	06:00	1	12.08.2020 06:00	12	742.9	759.7	88	Wind blowing from the north-west	3				Scattered clouds (40-50%) 270 m	10.0 and more	10
																					1900-08-12	12.08.2020	5.5	05:30	1	12.08.2020 05:30	12	742.9	759.7	88	Wind blowing from the north-west	3		Light drizzle		Overcast (100%) 210 m	9	10
																					1900-08-12	12.08.2020	5	05:00	1	12.08.2020 05:00	12	742.9	759.7	88	Wind blowing from the west-northwest	3				Scattered clouds (40-50%) 270 m, overcast (100%) 570 m	10.0 and more	10
																					1900-08-12	12.08.2020	4.5	04:30	1	12.08.2020 04:30	12	742.9	759.7	88	Wind blowing from the west-northwest	3				Broken clouds (60-90%) 240 m	10.0 and more	10
																					1900-08-12	12.08.2020	4	04:00	1	12.08.2020 04:00	12	742.9	759.7	88	Wind blowing from the west-northwest	3		Light drizzle		Overcast (100%) 210 m	7	10
																					1900-08-12	12.08.2020	3.5	03:30	1	12.08.2020 03:30	12	742.9	759.7	82	Wind blowing from the west-northwest	3				Broken clouds (60-90%) 330 m	10.0 and more	9
																					1900-08-12	12.08.2020	3	03:00	1	12.08.2020 03:00	12	742.9	759.7	82	Wind blowing from the north-west	4				Scattered clouds (40-50%) 240 m	10.0 and more	9
																					1900-08-12	12.08.2020	2	02:00	1	12.08.2020 02:00	12	742.9	759.7	82	Wind blowing from the north-west	4				No Significant Clouds	10.0 and more	9
																					1900-08-12	12.08.2020	1.5	01:30	1	12.08.2020 01:30	12	742.9	759.7	82	Wind blowing from the north-west	3				No Significant Clouds	10.0 and more	9
																					1900-08-12	12.08.2020	1	01:00	1	12.08.2020 01:00	12	742.9	759.7	82	Wind blowing from the north-west	3				No Significant Clouds	10.0 and more	9
																					1900-08-12	12.08.2020	0.5	00:30	1	12.08.2020 00:30	12	742.9	759.7	82	Wind blowing from the north-west	3				No Significant Clouds	10.0 and more	9
																					1900-08-12	12.08.2020	0	00:00	1	12.08.2020 00:00	13	742.9	759.7	77	Wind blowing from the north-west	4				No Significant Clouds	10.0 and more	9
																					1900-08-11	11.08.2020	23.5	23:30	1	11.08.2020 23:30	13	743.7	760.5	77	Wind blowing from the north-west	5				No Significant Clouds	10.0 and more	9
																					1900-08-11	11.08.2020	23	23:00	1	11.08.2020 23:00	14	743	759.7	77	Wind blowing from the north-west	4				No Significant Clouds	10.0 and more	10
																					1900-08-11	11.08.2020	22	22:00	1	11.08.2020 22:00	14	743.8	760.5	77	Wind blowing from the north-west	4				No Significant Clouds	10.0 and more	10
																					1900-08-11	11.08.2020	21.5	21:30	1	11.08.2020 21:30	14	743.8	760.5	77	Wind blowing from the west-northwest	4				No Significant Clouds	10.0 and more	10
																					1900-08-11	11.08.2020	21	21:00	1	11.08.2020 21:00	14	743.8	760.5	72	Wind blowing from the north-west	4				No Significant Clouds	10.0 and more	9
																					1900-08-11	11.08.2020	20.5	20:30	1	11.08.2020 20:30	15	743.8	760.5	68	Wind blowing from the north-west	4				No Significant Clouds	10.0 and more	9
																					1900-08-11	11.08.2020	20	20:00	1	11.08.2020 20:00	14	743.8	760.5	77	Wind blowing from the north-west	5				Broken clouds (60-90%) 1560 m, cumulonimbus clouds	10.0 and more	10
																					1900-08-11	11.08.2020	19.5	19:30	1	11.08.2020 19:30	16	743.9	760.5	63	Wind blowing from the north-west	5				Scattered clouds (40-50%) 780 m, cumulonimbus clouds	10.0 and more	9
																					1900-08-11	11.08.2020	19	19:00	1	11.08.2020 19:00	16	743.9	760.5	63	Wind blowing from the north-northwest	6				No Significant Clouds	10.0 and more	9
																					1900-08-11	11.08.2020	18.5	18:30	1	11.08.2020 18:30	17	743.9	760.5	59	Wind blowing from the north-west	6				No Significant Clouds	10.0 and more	9
																					1900-08-11	11.08.2020	18	18:00	1	11.08.2020 18:00	17	743.9	760.5	59	Wind blowing from the north-west	5				Broken clouds (60-90%) 1140 m	10.0 and more	9
																					1900-08-11	11.08.2020	17.5	17:30	1	11.08.2020 17:30	18	744	760.5	52	Wind blowing from the north-west	5				Broken clouds (60-90%) 1110 m	10.0 and more	8
																					1900-08-11	11.08.2020	17	17:00	1	11.08.2020 17:00	18	744	760.5	56	Wind blowing from the north-west	5				Broken clouds (60-90%) 1050 m	10.0 and more	9
																					1900-08-11	11.08.2020	16.5	16:30	1	11.08.2020 16:30	18	744	760.5	56	Wind blowing from the north-west	5				Broken clouds (60-90%) 1050 m	10.0 and more	9
																					1900-08-11	11.08.2020	16	16:00	1	11.08.2020 16:00	18	744	760.5	52	Wind blowing from the west-northwest	5				Broken clouds (60-90%) 1110 m	10.0 and more	8
																					1900-08-11	11.08.2020	15.5	15:30	1	11.08.2020 15:30	18	744	760.5	52	Wind blowing from the north-northwest	5				Broken clouds (60-90%) 1410 m	10.0 and more	8
																					1900-08-11	11.08.2020	15	15:00	1	11.08.2020 15:00	19	744.1	760.5	56	Wind blowing from the north-west	5				Broken clouds (60-90%) 1410 m	10.0 and more	10
																					1900-08-11	11.08.2020	14.5	14:30	1	11.08.2020 14:30	18	744	760.5	56	Wind blowing from the north-west	7				No Significant Clouds	10.0 and more	9
																					1900-08-11	11.08.2020	14	14:00	1	11.08.2020 14:00	18	744	760.5	56	Wind blowing from the north-west	6				No Significant Clouds	10.0 and more	9
																					1900-08-11	11.08.2020	13.5	13:30	1	11.08.2020 13:30	18	744	760.5	56	Wind blowing from the north	5				Scattered clouds (40-50%) 1260 m	10.0 and more	9
																					1900-08-11	11.08.2020	13	13:00	1	11.08.2020 13:00	18	743.2	759.7	52	Wind blowing from the north-northwest	6				Scattered clouds (40-50%) 1290 m	10.0 and more	8
																					1900-08-11	11.08.2020	12.5	12:30	1	11.08.2020 12:30	18	743.2	759.7	56	Wind blowing from the north-northwest	5				Broken clouds (60-90%) 1200 m	10.0 and more	9
																					1900-08-11	11.08.2020	12	12:00	1	11.08.2020 12:00	19	743.3	759.7	52	Wind blowing from the west-northwest	5				Broken clouds (60-90%) 1110 m	10.0 and more	9
																					1900-08-11	11.08.2020	11.5	11:30	1	11.08.2020 11:30	18	743.2	759.7	56	Wind blowing from the north-northwest	5				Broken clouds (60-90%) 930 m	10.0 and more	9
																					1900-08-11	11.08.2020	11	11:00	1	11.08.2020 11:00	18	743.2	759.7	64	Wind blowing from the north-west	5				Broken clouds (60-90%) 780 m	10.0 and more	11
																					1900-08-11	11.08.2020	10.5	10:30	1	11.08.2020 10:30	18	743.2	759.7	68	Wind blowing from the north-northwest	5				Few clouds (10-30%) 720 m	10.0 and more	12
																					1900-08-11	11.08.2020	10	10:00	1	11.08.2020 10:00	16	743.1	759.7	72	Wind blowing from the north-west	6				Few clouds (10-30%) 570 m	10.0 and more	11
																					1900-08-11	11.08.2020	9.5	09:30	1	11.08.2020 09:30	17	743.2	759.7	73	Wind blowing from the north-west	5				Few clouds (10-30%) 480 m	10.0 and more	12
																					1900-08-11	11.08.2020	9	09:00	1	11.08.2020 09:00	17	743.2	759.7	68	Wind blowing from the north-west	5				No Significant Clouds	10.0 and more	11
																					1900-08-11	11.08.2020	8.5	08:30	1	11.08.2020 08:30	16	743.1	759.7	77	Wind blowing from the north-northwest	5				No Significant Clouds	10.0 and more	12
																					1900-08-11	11.08.2020	8	08:00	1	11.08.2020 08:00	16	743.1	759.7	77	Wind blowing from the north-west	3				Few clouds (10-30%) 1200 m	10.0 and more	12
																					1900-08-11	11.08.2020	7.5	07:30	1	11.08.2020 07:30	16	743.1	759.7	77	Wind blowing from the north-northwest	3				No Significant Clouds	10.0 and more	12
																					1900-08-11	11.08.2020	7	07:00	1	11.08.2020 07:00	15	743	759.7	82	Wind blowing from the north-northwest	4				Scattered clouds (40-50%) 1050 m	10.0 and more	12
																					1900-08-11	11.08.2020	6.5	06:30	1	11.08.2020 06:30	15	743	759.7	82	Wind blowing from the north-west	4				Scattered clouds (40-50%) 1020 m	10.0 and more	12
																					1900-08-11	11.08.2020	6	06:00	1	11.08.2020 06:00	15	743	759.7	82	Wind blowing from the north-northwest	4				Few clouds (10-30%) 870 m	10.0 and more	12
																					1900-08-11	11.08.2020	5.5	05:30	1	11.08.2020 05:30	15	743	759.7	82	Wind blowing from the north	4				Few clouds (10-30%) 930 m	10.0 and more	12
																					1900-08-11	11.08.2020	5	05:00	1	11.08.2020 05:00	15	743	759.7	88	Wind blowing from the north	4				Few clouds (10-30%) 1050 m	10.0 and more	13
																					1900-08-11	11.08.2020	4.5	04:30	1	11.08.2020 04:30	16	743.1	759.7	88	Wind blowing from the north-west	3				No Significant Clouds	10.0 and more	14
																					1900-08-11	11.08.2020	4	04:00	1	11.08.2020 04:00	16	743.1	759.7	88	Wind blowing from the north-west	2				No Significant Clouds	10.0 and more	14
																					1900-08-11	11.08.2020	3.5	03:30	1	11.08.2020 03:30	16	743.1	759.7	88	variable wind direction	1				No Significant Clouds	10.0 and more	14
																					1900-08-11	11.08.2020	3	03:00	1	11.08.2020 03:00	16	743.1	759.7	88	Wind blowing from the north-west	2				No Significant Clouds	10.0 and more	14
																					1900-08-11	11.08.2020	2.5	02:30	1	11.08.2020 02:30	16	743.1	759.7	88	Wind blowing from the west-northwest	2				No Significant Clouds	10.0 and more	14
																					1900-08-11	11.08.2020	2	02:00	1	11.08.2020 02:00	16	743.1	759.7	88	Wind blowing from the west-northwest	3				No Significant Clouds	10.0 and more	14
																					1900-08-11	11.08.2020	1.5	01:30	1	11.08.2020 01:30	16	743.1	759.7	83	Wind blowing from the west	2				No Significant Clouds	10.0 and more	13
																					1900-08-11	11.08.2020	1	01:00	1	11.08.2020 01:00	17	743.2	759.7	83	Wind blowing from the north-west	3				No Significant Clouds	10.0 and more	14
																					1900-08-11	11.08.2020	0.5	00:30	1	11.08.2020 00:30	17	743.2	759.7	83	Wind blowing from the west-northwest	3				No Significant Clouds	10.0 and more	14
																					1900-08-11	11.08.2020	0	00:00	1	11.08.2020 00:00	17	743.2	759.7	88	Wind blowing from the north-west	2				No Significant Clouds	10.0 and more	15
																					1900-08-10	10.08.2020	23.5	23:30	1	10.08.2020 23:30	17	743.2	759.7	83	Wind blowing from the west	2				No Significant Clouds	9	14
																					1900-08-10	10.08.2020	23	23:00	1	10.08.2020 23:00	18	743.2	759.7	83	variable wind direction	1				No Significant Clouds	9	15
																					1900-08-10	10.08.2020	22.5	22:30	1	10.08.2020 22:30	18	743.2	759.7	83	variable wind direction	1				No Significant Clouds	10.0 and more	15
																					1900-08-10	10.08.2020	22	22:00	1	10.08.2020 22:00	17	743.2	759.7	83	Wind blowing from the west-southwest	2				No Significant Clouds	10.0 and more	14
																					1900-08-10	10.08.2020	21.5	21:30	1	10.08.2020 21:30	18	744	760.5	78	Wind blowing from the west	2				No Significant Clouds	10.0 and more	14
																					1900-08-10	10.08.2020	21	21:00	1	10.08.2020 21:00	18	744	760.5	83	Wind blowing from the west-southwest	2				No Significant Clouds	10.0 and more	15
																					1900-08-10	10.08.2020	20.5	20:30	1	10.08.2020 20:30	19	744.1	760.5	78	Wind blowing from the north-west	2				No Significant Clouds	10.0 and more	15
																					1900-08-10	10.08.2020	20	20:00	1	10.08.2020 20:00	19	743.3	759.7	83	Wind blowing from the north	3				No Significant Clouds	10.0 and more	16
																					1900-08-10	10.08.2020	19.5	19:30	1	10.08.2020 19:30	19	744.1	760.5	83	Wind blowing from the north	3			Thunderstorm	Few clouds (10-30%) 1800 m, cumulonimbus clouds	10.0 and more	16
																					1900-08-10	10.08.2020	19	19:00	1	10.08.2020 19:00	20	744.1	760.5	78	Wind blowing from the north-northwest	3		Thunderstorm	Shower(s), rain	Scattered clouds (40-50%) 1290 m, cumulonimbus clouds	10.0 and more	16
																					1900-08-10	10.08.2020	18.5	18:30	1	10.08.2020 18:30	21	744.2	760.5	69	Wind blowing from the west-northwest	5		Light shower(s), rain		Scattered clouds (40-50%) 1200 m, cumulonimbus clouds	10.0 and more	15
																					1900-08-10	10.08.2020	18	18:00	1	10.08.2020 18:00	24	743.5	759.7	54	Wind blowing from the west	5				Scattered clouds (40-50%) 1500 m, cumulonimbus clouds	10.0 and more	14
																					1900-08-10	10.08.2020	17.5	17:30	1	10.08.2020 17:30	24	743.5	759.7	50	Wind blowing from the west-northwest	3				Few clouds (10-30%) 1530 m, cumulonimbus clouds	10.0 and more	13
																					1900-08-10	10.08.2020	17	17:00	1	10.08.2020 17:00	26	743.6	759.7	48	Wind blowing from the west-northwest	4				No Significant Clouds	10.0 and more	14
																					1900-08-10	10.08.2020	16.5	16:30	1	10.08.2020 16:30	27	743.7	759.7	42	Wind blowing from the west-northwest	3	10			No Significant Clouds	10.0 and more	13
																					1900-08-10	10.08.2020	16	16:00	1	10.08.2020 16:00	26	744.4	760.5	45	Wind blowing from the west	3				No Significant Clouds	10.0 and more	13
																					1900-08-10	10.08.2020	15.5	15:30	1	10.08.2020 15:30	26	744.4	760.5	45	Wind blowing from the west	4				No Significant Clouds	10.0 and more	13
																					1900-08-10	10.08.2020	15	15:00	1	10.08.2020 15:00	25	744.4	760.5	47	Wind blowing from the west-southwest	3				No Significant Clouds	10.0 and more	13
																					1900-08-10	10.08.2020	14.5	14:30	1	10.08.2020 14:30	26	744.4	760.5	48	Wind blowing from the west	3				Few clouds (10-30%) 1410 m	10.0 and more	14
																					1900-08-10	10.08.2020	14	14:00	1	10.08.2020 14:00	24	745	761.2	50	Wind blowing from the west-southwest	3				Few clouds (10-30%) 1380 m	10.0 and more	13
																					1900-08-10	10.08.2020	13.5	13:30	1	10.08.2020 13:30	25	745.1	761.2	44	Wind blowing from the north-west	3				Few clouds (10-30%) 1260 m	9	12
																					1900-08-10	10.08.2020	13	13:00	1	10.08.2020 13:00	24	745	761.2	50	Wind blowing from the west-northwest	4				Few clouds (10-30%) 1320 m	10.0 and more	13
																					1900-08-10	10.08.2020	12.5	12:30	1	10.08.2020 12:30	24	745	761.2	50	Wind blowing from the north-northwest	3				Scattered clouds (40-50%) 1440 m	10.0 and more	13
																					1900-08-10	10.08.2020	12	12:00	1	10.08.2020 12:00	24	745	761.2	44	Wind blowing from the north	3				Few clouds (10-30%) 1290 m	10.0 and more	11
																					1900-08-10	10.08.2020	11.5	11:30	1	10.08.2020 11:30	23	745	761.2	47	Wind blowing from the north-northwest	4				Scattered clouds (40-50%) 1260 m	10.0 and more	11
																					1900-08-10	10.08.2020	11	11:00	1	10.08.2020 11:00	23	745.7	762	53	Wind blowing from the north-northwest	4				Scattered clouds (40-50%) 1110 m	10.0 and more	13
																					1900-08-10	10.08.2020	10.5	10:30	1	10.08.2020 10:30	23	745.7	762	53	Wind blowing from the north-northwest	4				Scattered clouds (40-50%) 1050 m	10.0 and more	13
																					1900-08-10	10.08.2020	10	10:00	1	10.08.2020 10:00	23	745.7	762	57	Wind blowing from the north-west	3				Few clouds (10-30%) 930 m	10.0 and more	14
																					1900-08-10	10.08.2020	9.5	09:30	1	10.08.2020 09:30	22	745.7	762	57	Wind blowing from the west-northwest	4				No Significant Clouds	10.0 and more	13
																					1900-08-10	10.08.2020	9	09:00	1	10.08.2020 09:00	21	745.6	762	57	Wind blowing from the west-northwest	3				No Significant Clouds	10.0 and more	12
																					1900-08-10	10.08.2020	8.5	08:30	1	10.08.2020 08:30	20	745.6	762	60	Wind blowing from the west	3				No Significant Clouds	10.0 and more	12
																					1900-08-10	10.08.2020	8	08:00	1	10.08.2020 08:00	18	745.5	762	73	Wind blowing from the west-southwest	3				No Significant Clouds	10.0 and more	13
																					1900-08-10	10.08.2020	7.5	07:30	1	10.08.2020 07:30	17	745.4	762	73	Wind blowing from the west-southwest	2				Few clouds (10-30%) 1440 m	10.0 and more	12
																					1900-08-10	10.08.2020	7	07:00	1	10.08.2020 07:00	16	745.4	762	77	variable wind direction	1				Few clouds (10-30%) 1410 m	10.0 and more	12
																					1900-08-10	10.08.2020	6.5	06:30	1	10.08.2020 06:30	14	745.2	762	82	variable wind direction	1				Few clouds (10-30%) 1380 m	10.0 and more	11
																					1900-08-10	10.08.2020	6	06:00	1	10.08.2020 06:00	13	745.2	762	82	Wind blowing from the west	3				Few clouds (10-30%) 1350 m	10.0 and more	10
																					1900-08-10	10.08.2020	5.5	05:30	1	10.08.2020 05:30	12	745.1	762	88	Wind blowing from the west	2				Scattered clouds (40-50%) 1380 m	10.0 and more	10
																					1900-08-10	10.08.2020	5	05:00	1	10.08.2020 05:00	13	745.2	762	82	variable wind direction	1				Scattered clouds (40-50%) 1410 m	10.0 and more	10
																					1900-08-10	10.08.2020	4.5	04:30	1	10.08.2020 04:30	13	745.2	762	82	Calm, no wind	0				No Significant Clouds	10.0 and more	10
																					1900-08-10	10.08.2020	4	04:00	1	10.08.2020 04:00	14	745.2	762	82	Wind blowing from the north-northwest	1				No Significant Clouds	10.0 and more	11
																					1900-08-10	10.08.2020	3.5	03:30	1	10.08.2020 03:30	14	745.2	762	82	Wind blowing from the west-northwest	1				No Significant Clouds	10.0 and more	11
																					1900-08-10	10.08.2020	3	03:00	1	10.08.2020 03:00	14	745.2	762	82	Wind blowing from the west	2				No Significant Clouds	10.0 and more	11
																					1900-08-10	10.08.2020	2.5	02:30	1	10.08.2020 02:30	14	745.2	762	82	Wind blowing from the north-west	1				No Significant Clouds	10.0 and more	11
																					1900-08-10	10.08.2020	2	02:00	1	10.08.2020 02:00	14	745.2	762	82	Wind blowing from the north-northwest	1				No Significant Clouds	10.0 and more	11
																					1900-08-10	10.08.2020	1.5	01:30	1	10.08.2020 01:30	15	745.3	762	77	Wind blowing from the west-northwest	1				No Significant Clouds	10.0 and more	11
																					1900-08-10	10.08.2020	1	01:00	1	10.08.2020 01:00	15	745.3	762	77	variable wind direction	1				No Significant Clouds	10.0 and more	11
																					1900-08-10	10.08.2020	0.5	00:30	1	10.08.2020 00:30	16	745.4	762	72	Wind blowing from the north	2				No Significant Clouds	10.0 and more	11
																					1900-08-10	10.08.2020	0	00:00	1	10.08.2020 00:00	16	745.4	762	72	Wind blowing from the north	2				No Significant Clouds	10.0 and more	11
																					1900-08-09	09.08.2020	23.5	23:30	1	09.08.2020 23:30	16	745.4	762	72	Wind blowing from the north	2				No Significant Clouds	10.0 and more	11
																					1900-08-09	09.08.2020	23	23:00	1	09.08.2020 23:00	17	745.4	762	68	Wind blowing from the north	2				No Significant Clouds	10.0 and more	11
																					1900-08-09	09.08.2020	22.5	22:30	1	09.08.2020 22:30	17	745.4	762	68	Wind blowing from the north-northwest	2				No Significant Clouds	10.0 and more	11
																					1900-08-09	09.08.2020	22	22:00	1	09.08.2020 22:00	17	745.4	762	68	Wind blowing from the north-west	2				No Significant Clouds	10.0 and more	11
																					1900-08-09	09.08.2020	21.5	21:30	1	09.08.2020 21:30	18	745.5	762	64	Wind blowing from the north	2				No Significant Clouds	10.0 and more	11
																					1900-08-09	09.08.2020	21	21:00	1	09.08.2020 21:00	19	745.5	762	60	Wind blowing from the north-northwest	3				No Significant Clouds	10.0 and more	11
																					1900-08-09	09.08.2020	20.5	20:30	1	09.08.2020 20:30	20	745.6	762	56	Wind blowing from the north	3				No Significant Clouds	10.0 and more	11
																					1900-08-09	09.08.2020	20	20:00	1	09.08.2020 20:00	21	745.6	762	53	Wind blowing from the north	4				No Significant Clouds	10.0 and more	11
																					1900-08-09	09.08.2020	19.5	19:30	1	09.08.2020 19:30	21	745.6	762	53	Wind blowing from the north	3				No Significant Clouds	10.0 and more	11
																					1900-08-09	09.08.2020	19	19:00	1	09.08.2020 19:00	22	745.7	762	50	Wind blowing from the north	4				No Significant Clouds	10.0 and more	11
																					1900-08-09	09.08.2020	18.5	18:30	1	09.08.2020 18:30	22	745.7	762	47	Wind blowing from the north	6				No Significant Clouds	10.0 and more	10
																					1900-08-09	09.08.2020	18	18:00	1	09.08.2020 18:00	23	745.7	762	44	Wind blowing from the north	5				No Significant Clouds	10.0 and more	10
																					1900-08-09	09.08.2020	17.5	17:30	1	09.08.2020 17:30	23	745.7	762	41	Wind blowing from the north	5				No Significant Clouds	10.0 and more	9
																					1900-08-09	09.08.2020	17	17:00	1	09.08.2020 17:00	24	745.8	762	41	Wind blowing from the north-northwest	6				No Significant Clouds	10.0 and more	10
																					1900-08-09	09.08.2020	16.5	16:30	1	09.08.2020 16:30	24	745.8	762	41	Wind blowing from the north	6				No Significant Clouds	10.0 and more	10
																					1900-08-09	09.08.2020	16	16:00	1	09.08.2020 16:00	24	745.8	762	41	Wind blowing from the north-northwest	6				No Significant Clouds	10.0 and more	10
																					1900-08-09	09.08.2020	15.5	15:30	1	09.08.2020 15:30	24	745.8	762	44	Wind blowing from the north-northwest	5				Scattered clouds (40-50%) 1440 m	10.0 and more	11
																					1900-08-09	09.08.2020	15	15:00	1	09.08.2020 15:00	24	745.8	762	44	Wind blowing from the north-northwest	6				Broken clouds (60-90%) 1380 m	10.0 and more	11
																					1900-08-09	09.08.2020	14.5	14:30	1	09.08.2020 14:30	24	745.8	762	41	Wind blowing from the north	5				Broken clouds (60-90%) 1230 m	10.0 and more	10
																					1900-08-09	09.08.2020	14	14:00	1	09.08.2020 14:00	23	745.7	762	47	Wind blowing from the north	6				Broken clouds (60-90%) 1290 m	10.0 and more	11
																					1900-08-09	09.08.2020	13.5	13:30	1	09.08.2020 13:30	24	745.8	762	47	Wind blowing from the north	5				Broken clouds (60-90%) 1200 m	10.0 and more	12
																					1900-08-09	09.08.2020	13	13:00	1	09.08.2020 13:00	23	746.5	762.8	50	Wind blowing from the north	5				Broken clouds (60-90%) 1170 m	10.0 and more	12
																					1900-08-09	09.08.2020	12.5	12:30	1	09.08.2020 12:30	23	746.5	762.8	53	Wind blowing from the north	6				Broken clouds (60-90%) 1200 m	10.0 and more	13
																					1900-08-09	09.08.2020	12	12:00	1	09.08.2020 12:00	23	746.5	762.8	53	Wind blowing from the north	5				Broken clouds (60-90%) 990 m	10.0 and more	13
																					1900-08-09	09.08.2020	11.5	11:30	1	09.08.2020 11:30	23	746.5	762.8	53	Wind blowing from the north	4				Broken clouds (60-90%) 630 m	10.0 and more	13
																					1900-08-09	09.08.2020	11	11:00	1	09.08.2020 11:00	22	746.5	762.8	57	Wind blowing from the north	4				Broken clouds (60-90%) 930 m	10.0 and more	13
																					1900-08-09	09.08.2020	10.5	10:30	1	09.08.2020 10:30	22	746.5	762.8	61	Wind blowing from the north	3				Broken clouds (60-90%) 780 m	10.0 and more	14
																					1900-08-09	09.08.2020	10	10:00	1	09.08.2020 10:00	21	746.4	762.8	69	Wind blowing from the north-west	4				Scattered clouds (40-50%) 600 m	10.0 and more	15
																					1900-08-09	09.08.2020	9.5	09:30	1	09.08.2020 09:30	20	746.4	762.8	73	Wind blowing from the north-west	4				Scattered clouds (40-50%) 600 m	10.0 and more	15
																					1900-08-09	09.08.2020	9	09:00	1	09.08.2020 09:00	20	746.4	762.8	73	Wind blowing from the north	4				Scattered clouds (40-50%) 480 m	10.0 and more	15
																					1900-08-09	09.08.2020	8.5	08:30	1	09.08.2020 08:30	20	746.4	762.8	69	Wind blowing from the north-northwest	3				Scattered clouds (40-50%) 1200 m	10.0 and more	14
																					1900-08-09	09.08.2020	8	08:00	1	09.08.2020 08:00	18	746.2	762.8	78	Wind blowing from the north-northwest	4				Scattered clouds (40-50%) 1200 m	10.0 and more	14
																					1900-08-09	09.08.2020	7.5	07:30	1	09.08.2020 07:30	17	746.2	762.8	83	Wind blowing from the north-west	4				Few clouds (10-30%) 1200 m	10.0 and more	14
																					1900-08-09	09.08.2020	7	07:00	1	09.08.2020 07:00	17	746.2	762.8	77	Wind blowing from the north-west	3				No Significant Clouds	10.0 and more	13
																					1900-08-09	09.08.2020	6.5	06:30	1	09.08.2020 06:30	16	746.1	762.8	83	Wind blowing from the west-northwest	4				Few clouds (10-30%) 1170 m	10.0 and more	13
																					1900-08-09	09.08.2020	6	06:00	1	09.08.2020 06:00	16	746.1	762.8	83	Wind blowing from the west-northwest	4				No Significant Clouds	10.0 and more	13
																					1900-08-09	09.08.2020	5.5	05:30	1	09.08.2020 05:30	15	746.1	762.8	88	Wind blowing from the west-northwest	4				No Significant Clouds	10.0 and more	13
																					1900-08-09	09.08.2020	5	05:00	1	09.08.2020 05:00	15	746.1	762.8	88	Wind blowing from the north-west	3				No Significant Clouds	10.0 and more	13
																					1900-08-09	09.08.2020	4.5	04:30	1	09.08.2020 04:30	15	746.1	762.8	88	Wind blowing from the north-west	4				No Significant Clouds	10.0 and more	13
																					1900-08-09	09.08.2020	4	04:00	1	09.08.2020 04:00	15	746.1	762.8	82	Wind blowing from the north-west	3				No Significant Clouds	10.0 and more	12
																					1900-08-09	09.08.2020	3.5	03:30	1	09.08.2020 03:30	15	746.1	762.8	88	Wind blowing from the west-northwest	2				No Significant Clouds	10.0 and more	13
																					1900-08-09	09.08.2020	3	03:00	1	09.08.2020 03:00	15	746.8	763.5	88	Wind blowing from the north-west	3				No Significant Clouds	10.0 and more	13
																					1900-08-09	09.08.2020	2	02:00	1	09.08.2020 02:00	16	746.8	763.5	83	Wind blowing from the west-northwest	2				No Significant Clouds	10.0 and more	13
																					1900-08-09	09.08.2020	1.5	01:30	1	09.08.2020 01:30	16	746.8	763.5	83	Wind blowing from the north-west	3				No Significant Clouds	10.0 and more	13
																					1900-08-09	09.08.2020	1	01:00	1	09.08.2020 01:00	17	746.9	763.5	77	Wind blowing from the west-northwest	3				No Significant Clouds	10.0 and more	13
																					1900-08-09	09.08.2020	0.5	00:30	1	09.08.2020 00:30	17	746.9	763.5	77	Wind blowing from the west-northwest	2				No Significant Clouds	10.0 and more	13
																					1900-08-09	09.08.2020	0	00:00	1	09.08.2020 00:00	18	746.9	763.5	73	Wind blowing from the north-northwest	2				No Significant Clouds	10.0 and more	13
																					1900-08-08	08.08.2020	23.5	23:30	1	08.08.2020 23:30	18	746.9	763.5	78	Wind blowing from the north-west	2				No Significant Clouds	10.0 and more	14
																					1900-08-08	08.08.2020	23	23:00	1	08.08.2020 23:00	18	747.7	764.3	78	Wind blowing from the north-northwest	2				No Significant Clouds	10.0 and more	14
																					1900-08-08	08.08.2020	22.5	22:30	1	08.08.2020 22:30	18	747.7	764.3	78	Wind blowing from the north-west	2				No Significant Clouds	10.0 and more	14
																					1900-08-08	08.08.2020	22	22:00	1	08.08.2020 22:00	18	747.7	764.3	78	Wind blowing from the north-west	2				No Significant Clouds	10.0 and more	14
																					1900-08-08	08.08.2020	21.5	21:30	1	08.08.2020 21:30	19	747.8	764.3	78	Wind blowing from the north-west	2				No Significant Clouds	10.0 and more	15
																					1900-08-08	08.08.2020	21	21:00	1	08.08.2020 21:00	19	747.8	764.3	78	Wind blowing from the north-west	3				Few clouds (10-30%)43	10.0 and more	15
																					1900-08-08	08.08.2020	20.5	20:30	1	08.08.2020 20:30	20	747.8	764.3	73	Wind blowing from the north-west	3				Scattered clouds (40-50%) 1170 m	10.0 and more	15
																					1900-08-08	08.08.2020	20	20:00	1	08.08.2020 20:00	20	747.8	764.3	73	Wind blowing from the west-northwest	3				Scattered clouds (40-50%) 1200 m	10.0 and more	15
																					1900-08-08	08.08.2020	19.5	19:30	1	08.08.2020 19:30	21	747.9	764.3	69	Wind blowing from the west-northwest	3				No Significant Clouds	10.0 and more	15
																					1900-08-08	08.08.2020	19	19:00	1	08.08.2020 19:00	21	747.9	764.3	69	Wind blowing from the west-northwest	3				No Significant Clouds	10.0 and more	15
																					1900-08-08	08.08.2020	18.5	18:30	1	08.08.2020 18:30	21	747.9	764.3	64	Wind blowing from the west-northwest	4				No Significant Clouds	10.0 and more	14
																					1900-08-08	08.08.2020	18	18:00	1	08.08.2020 18:00	21	747.9	764.3	64	Wind blowing from the west-northwest	5				Broken clouds (60-90%) 1380 m, cumulonimbus clouds	10.0 and more	14
																					1900-08-08	08.08.2020	17.5	17:30	1	08.08.2020 17:30	22	747.9	764.3	65	Wind blowing from the north	3				Scattered clouds (40-50%) 1080 m	10.0 and more	15
																					1900-08-08	08.08.2020	17	17:00	1	08.08.2020 17:00	22	748.6	765	65	Wind blowing from the north	3				No Significant Clouds	10.0 and more	15
																					1900-08-08	08.08.2020	16.5	16:30	1	08.08.2020 16:30	21	748.6	765	73	Wind blowing from the north	3		Light shower(s), rain		Scattered clouds (40-50%) 720 m, cumulonimbus clouds	10.0 and more	16
																					1900-08-08	08.08.2020	16	16:00	1	08.08.2020 16:00	22	748.6	765	57	Wind blowing from the west-northwest	3				Scattered clouds (40-50%) 1740 m, cumulonimbus clouds	10.0 and more	13
																					1900-08-08	08.08.2020	15.5	15:30	1	08.08.2020 15:30	23	748.7	765	53	Wind blowing from the north-northwest	5				Scattered clouds (40-50%) 1200 m	10.0 and more	13
																					1900-08-08	08.08.2020	15	15:00	1	08.08.2020 15:00	24	749.5	765.8	50	Wind blowing from the north-northwest	5				Scattered clouds (40-50%) 1200 m	10.0 and more	13
																					1900-08-08	08.08.2020	14.5	14:30	1	08.08.2020 14:30	24	749.5	765.8	50	Wind blowing from the west-northwest	4				No Significant Clouds	10.0 and more	13
																					1900-08-08	08.08.2020	14	14:00	1	08.08.2020 14:00	23	749.5	765.8	53	Wind blowing from the north-west	5				Broken clouds (60-90%) 1080 m	10.0 and more	13
																					1900-08-08	08.08.2020	13.5	13:30	1	08.08.2020 13:30	24	750.3	766.6	54	Wind blowing from the north-west	5				Broken clouds (60-90%) 1110 m	10.0 and more	14
																					1900-08-08	08.08.2020	13	13:00	1	08.08.2020 13:00	23	750.2	766.6	53	Wind blowing from the north	6				Broken clouds (60-90%) 1140 m	10.0 and more	13
																					1900-08-08	08.08.2020	12.5	12:30	1	08.08.2020 12:30	24	750.3	766.6	47	Wind blowing from the north-west	5				Scattered clouds (40-50%) 1170 m	10.0 and more	12
																					1900-08-08	08.08.2020	12	12:00	1	08.08.2020 12:00	24	750.3	766.6	47	Wind blowing from the north-northwest	4				Scattered clouds (40-50%) 1230 m	10.0 and more	12
																					1900-08-08	08.08.2020	11.5	11:30	1	08.08.2020 11:30	24	750.3	766.6	47	Wind blowing from the north	4				Scattered clouds (40-50%) 1350 m	10.0 and more	12
																					1900-08-08	08.08.2020	11	11:00	1	08.08.2020 11:00	23	750.9	767.3	44	Wind blowing from the north	5				Few clouds (10-30%) 1260 m	10.0 and more	10
																					1900-08-08	08.08.2020	10.5	10:30	1	08.08.2020 10:30	23	750.9	767.3	47	Wind blowing from the north	4				Few clouds (10-30%) 1260 m	10.0 and more	11
																					1900-08-08	08.08.2020	10	10:00	1	08.08.2020 10:00	22	750.9	767.3	53	Wind blowing from the north	5				No Significant Clouds	10.0 and more	12
																					1900-08-08	08.08.2020	9.5	09:30	1	08.08.2020 09:30	21	750.8	767.3	53	Wind blowing from the north	4				No Significant Clouds	10.0 and more	11
																					1900-08-08	08.08.2020	9	09:00	1	08.08.2020 09:00	21	751.6	768.1	57	Wind blowing from the north-northwest	3				No Significant Clouds	10.0 and more	12
																					1900-08-08	08.08.2020	8.5	08:30	1	08.08.2020 08:30	20	751.5	768.1	60	Wind blowing from the north	3				No Significant Clouds	10.0 and more	12
																					1900-08-08	08.08.2020	8	08:00	1	08.08.2020 08:00	19	751.5	768.1	64	Wind blowing from the north	3				No Significant Clouds	10.0 and more	12
																					1900-08-08	08.08.2020	7.5	07:30	1	08.08.2020 07:30	18	751.4	768.1	68	Wind blowing from the north-northwest	3				No Significant Clouds	10.0 and more	12
																					1900-08-08	08.08.2020	7	07:00	1	08.08.2020 07:00	17	751.4	768.1	73	Wind blowing from the north	2				No Significant Clouds	10.0 and more	12
																					1900-08-08	08.08.2020	6.5	06:30	1	08.08.2020 06:30	16	751.3	768.1	77	Wind blowing from the north-northwest	2				No Significant Clouds	10.0 and more	12
																					1900-08-08	08.08.2020	6	06:00	1	08.08.2020 06:00	15	751.3	768.1	82	Wind blowing from the north-northwest	2				No Significant Clouds	10.0 and more	12
																					1900-08-08	08.08.2020	5.5	05:30	1	08.08.2020 05:30	15	751.3	768.1	82	Wind blowing from the north-west	2				No Significant Clouds	10.0 and more	12
																					1900-08-08	08.08.2020	5	05:00	1	08.08.2020 05:00	14	751.2	768.1	88	Wind blowing from the north	3				No Significant Clouds	10.0 and more	12
																					1900-08-08	08.08.2020	4.5	04:30	1	08.08.2020 04:30	14	751.2	768.1	88	Wind blowing from the north	3				No Significant Clouds	10.0 and more	12
																					1900-08-08	08.08.2020	4	04:00	1	08.08.2020 04:00	15	751.3	768.1	82	Wind blowing from the north-west	2				No Significant Clouds	10.0 and more	12
																					1900-08-08	08.08.2020	3.5	03:30	1	08.08.2020 03:30	15	751.3	768.1	82	Wind blowing from the north-west	2				No Significant Clouds	10.0 and more	12
																					1900-08-08	08.08.2020	3	03:00	1	08.08.2020 03:00	15	751.3	768.1	82	Wind blowing from the north-west	2				No Significant Clouds	10.0 and more	12
																					1900-08-08	08.08.2020	2.5	02:30	1	08.08.2020 02:30	15	751.3	768.1	82	Wind blowing from the north-west	2				No Significant Clouds	10.0 and more	12
																					1900-08-08	08.08.2020	2	02:00	1	08.08.2020 02:00	16	751.3	768.1	77	Wind blowing from the north-west	2				No Significant Clouds	10.0 and more	12
																					1900-08-08	08.08.2020	1.5	01:30	1	08.08.2020 01:30	16	751.3	768.1	77	Wind blowing from the north-west	2				No Significant Clouds	10.0 and more	12
																					1900-08-08	08.08.2020	1	01:00	1	08.08.2020 01:00	16	751.3	768.1	77	Wind blowing from the north	3				No Significant Clouds	10.0 and more	12
																					1900-08-08	08.08.2020	0.5	00:30	1	08.08.2020 00:30	16	751.3	768.1	77	Wind blowing from the north-west	2				No Significant Clouds	10.0 and more	12
																					1900-08-08	08.08.2020	0	00:00	1	08.08.2020 00:00	17	751.4	768.1	77	Wind blowing from the north	3				No Significant Clouds	10.0 and more	13
																					1900-08-07	07.08.2020	23.5	23:30	1	07.08.2020 23:30	17	751.4	768.1	77	Wind blowing from the north	3				No Significant Clouds	10.0 and more	13
																					1900-08-07	07.08.2020	23	23:00	1	07.08.2020 23:00	17	751.4	768.1	77	Wind blowing from the north	2				No Significant Clouds	10.0 and more	13
																					1900-08-07	07.08.2020	22.5	22:30	1	07.08.2020 22:30	18	751.4	768.1	73	Wind blowing from the north-northwest	2				No Significant Clouds	10.0 and more	13
																					1900-08-07	07.08.2020	22	22:00	1	07.08.2020 22:00	18	751.4	768.1	73	Wind blowing from the north-west	2				No Significant Clouds	10.0 and more	13
																					1900-08-07	07.08.2020	21.5	21:30	1	07.08.2020 21:30	19	751.5	768.1	68	Wind blowing from the north-west	2				No Significant Clouds	9	13
																					1900-08-07	07.08.2020	21	21:00	1	07.08.2020 21:00	19	751.5	768.1	68	Wind blowing from the north	2				No Significant Clouds	10.0 and more	13
																					1900-08-07	07.08.2020	20.5	20:30	1	07.08.2020 20:30	20	751.5	768.1	64	Wind blowing from the north	2				No Significant Clouds	10.0 and more	13
																					1900-08-07	07.08.2020	20	20:00	1	07.08.2020 20:00	21	751.6	768.1	60	Wind blowing from the north	2				No Significant Clouds	10.0 and more	13
																					1900-08-07	07.08.2020	19.5	19:30	1	07.08.2020 19:30	21	751.6	768.1	60	Wind blowing from the north	3				No Significant Clouds	10.0 and more	13
																					1900-08-07	07.08.2020	19	19:00	1	07.08.2020 19:00	22	751.7	768.1	57	Wind blowing from the north	4				No Significant Clouds	10.0 and more	13
																					1900-08-07	07.08.2020	18.5	18:30	1	07.08.2020 18:30	23	751.7	768.1	50	Wind blowing from the north-northwest	5				No Significant Clouds	10.0 and more	12
																					1900-08-07	07.08.2020	18	18:00	1	07.08.2020 18:00	23	751.7	768.1	47	Wind blowing from the north	4				No Significant Clouds	10.0 and more	11
																					1900-08-07	07.08.2020	17.5	17:30	1	07.08.2020 17:30	23	752.5	768.9	53	Wind blowing from the north	4				No Significant Clouds	10.0 and more	13
																					1900-08-07	07.08.2020	17	17:00	1	07.08.2020 17:00	23	752.5	768.9	57	Wind blowing from the north-northwest	4				No Significant Clouds	10.0 and more	14
																					1900-08-07	07.08.2020	16.5	16:30	1	07.08.2020 16:30	23	752.5	768.9	57	Wind blowing from the north	3				No Significant Clouds	10.0 and more	14
																					1900-08-07	07.08.2020	16	16:00	1	07.08.2020 16:00	22	752.4	768.9	57	Wind blowing from the north	4				No Significant Clouds	10.0 and more	13
																					1900-08-07	07.08.2020	15.5	15:30	1	07.08.2020 15:30	23	752.5	768.9	53	Wind blowing from the north	3				No Significant Clouds	10.0 and more	13
																					1900-08-07	07.08.2020	15	15:00	1	07.08.2020 15:00	22	752.4	768.9	53	Wind blowing from the north-northwest	5				No Significant Clouds	10.0 and more	12
																					1900-08-07	07.08.2020	14.5	14:30	1	07.08.2020 14:30	22	752.4	768.9	53	Wind blowing from the north	4				No Significant Clouds	10.0 and more	12
																					1900-08-07	07.08.2020	14	14:00	1	07.08.2020 14:00	23	752.5	768.9	47	Wind blowing from the north-northwest	5				Scattered clouds (40-50%) 1320 m	10.0 and more	11
																					1900-08-07	07.08.2020	13.5	13:30	1	07.08.2020 13:30	23	752.5	768.9	44	Wind blowing from the north	5				No Significant Clouds	10.0 and more	10
																					1900-08-07	07.08.2020	13	13:00	1	07.08.2020 13:00	24	752.5	768.9	41	Wind blowing from the north-northwest	5				Broken clouds (60-90%) 1440 m	10.0 and more	10
																					1900-08-07	07.08.2020	12.5	12:30	1	07.08.2020 12:30	25	752.6	768.9	44	Wind blowing from the north-northwest	4				Broken clouds (60-90%) 1440 m	10.0 and more	12
																					1900-08-07	07.08.2020	12	12:00	1	07.08.2020 12:00	22	752.4	768.9	50	Wind blowing from the north-northwest	5				No Significant Clouds	10.0 and more	11
																					1900-08-07	07.08.2020	11.5	11:30	1	07.08.2020 11:30	22	752.4	768.9	50	Wind blowing from the north-northwest	4				No Significant Clouds	10.0 and more	11
																					1900-08-07	07.08.2020	11	11:00	1	07.08.2020 11:00	23	753.2	769.6	44	Wind blowing from the north-northwest	4				Broken clouds (60-90%) 1410 m	10.0 and more	10
																					1900-08-07	07.08.2020	10.5	10:30	1	07.08.2020 10:30	23	753.2	769.6	47	Wind blowing from the north	4				Few clouds (10-30%)	10.0 and more	11
																					1900-08-07	07.08.2020	10	10:00	1	07.08.2020 10:00	23	753.2	769.6	47	Wind blowing from the north-northwest	4				No Significant Clouds	10.0 and more	11
																					1900-08-07	07.08.2020	9.5	09:30	1	07.08.2020 09:30	22	753.1	769.6	50	Wind blowing from the north	3				No Significant Clouds	10.0 and more	11
																					1900-08-07	07.08.2020	9	09:00	1	07.08.2020 09:00	22	753.1	769.6	50	Wind blowing from the north-northwest	3				No Significant Clouds	10.0 and more	11
																					1900-08-07	07.08.2020	8.5	08:30	1	07.08.2020 08:30	21	753.1	769.6	53	Wind blowing from the north	2				No Significant Clouds	10.0 and more	11
																					1900-08-07	07.08.2020	8	08:00	1	07.08.2020 08:00	20	753	769.6	56	Wind blowing from the north-west	2				No Significant Clouds	10.0 and more	11
																					1900-08-07	07.08.2020	7.5	07:30	1	07.08.2020 07:30	19	752.3	768.9	60	Wind blowing from the north-northwest	3				No Significant Clouds	10.0 and more	11
																					1900-08-07	07.08.2020	7	07:00	1	07.08.2020 07:00	18	752.2	768.9	64	Wind blowing from the north-northwest	3				No Significant Clouds	10.0 and more	11
																					1900-08-07	07.08.2020	6.5	06:30	1	07.08.2020 06:30	17	752.2	768.9	64	Wind blowing from the north-northwest	3				No Significant Clouds	10.0 and more	10
																					1900-08-07	07.08.2020	6	06:00	1	07.08.2020 06:00	16	752.1	768.9	68	Wind blowing from the north-northwest	2				No Significant Clouds	10.0 and more	10
																					1900-08-07	07.08.2020	5.5	05:30	1	07.08.2020 05:30	15	752	768.9	72	Wind blowing from the north	3				No Significant Clouds	10.0 and more	10
																					1900-08-07	07.08.2020	5	05:00	1	07.08.2020 05:00	15	752	768.9	72	Wind blowing from the north-northwest	3				No Significant Clouds	10.0 and more	10
																					1900-08-07	07.08.2020	4.5	04:30	1	07.08.2020 04:30	15	752	768.9	77	Wind blowing from the north-northwest	3				No Significant Clouds	10.0 and more	11
																					1900-08-07	07.08.2020	4	04:00	1	07.08.2020 04:00	15	752	768.9	77	Wind blowing from the north-northwest	3				No Significant Clouds	10.0 and more	11
																					1900-08-07	07.08.2020	3.5	03:30	1	07.08.2020 03:30	16	752.1	768.9	72	Wind blowing from the north	3				No Significant Clouds	10.0 and more	11
																					1900-08-07	07.08.2020	3	03:00	1	07.08.2020 03:00	16	752.1	768.9	72	Wind blowing from the north	3				No Significant Clouds	10.0 and more	11
																					1900-08-07	07.08.2020	2.5	02:30	1	07.08.2020 02:30	16	751.3	768.1	72	Wind blowing from the north	3				No Significant Clouds	10.0 and more	11
																					1900-08-07	07.08.2020	2	02:00	1	07.08.2020 02:00	16	751.3	768.1	72	Wind blowing from the north	4				No Significant Clouds	10.0 and more	11
																					1900-08-07	07.08.2020	1.5	01:30	1	07.08.2020 01:30	17	751.4	768.1	68	Wind blowing from the north	3				No Significant Clouds	10.0 and more	11
																					1900-08-07	07.08.2020	1	01:00	1	07.08.2020 01:00	17	751.4	768.1	68	Wind blowing from the north	3				No Significant Clouds	10.0 and more	11
																					1900-08-07	07.08.2020	0.5	00:30	1	07.08.2020 00:30	18	751.4	768.1	64	Wind blowing from the north	3				No Significant Clouds	10.0 and more	11
																					1900-08-07	07.08.2020	0	00:00	1	07.08.2020 00:00	18	751.4	768.1	64	Wind blowing from the north	4				No Significant Clouds	10.0 and more	11
																					1900-08-06	06.08.2020	23.5	23:30	1	06.08.2020 23:30	19	751.5	768.1	60	Wind blowing from the north	4				No Significant Clouds	10.0 and more	11
																					1900-08-06	06.08.2020	23	23:00	1	06.08.2020 23:00	19	751.5	768.1	64	Wind blowing from the north-northwest	3				No Significant Clouds	10.0 and more	12
																					1900-08-06	06.08.2020	22.5	22:30	1	06.08.2020 22:30	19	750.7	767.3	64	Wind blowing from the north-northwest	4				No Significant Clouds	10.0 and more	12
																					1900-08-06	06.08.2020	22	22:00	1	06.08.2020 22:00	20	750.8	767.3	60	Wind blowing from the north-northwest	3				No Significant Clouds	10.0 and more	12
																					1900-08-06	06.08.2020	21.5	21:30	1	06.08.2020 21:30	20	750.8	767.3	64	Wind blowing from the north-northwest	4				No Significant Clouds	10.0 and more	13
																					1900-08-06	06.08.2020	21	21:00	1	06.08.2020 21:00	21	750.8	767.3	60	Wind blowing from the north-northwest	4				Few clouds (10-30%) 1440 m	10.0 and more	13
																					1900-08-06	06.08.2020	20.5	20:30	1	06.08.2020 20:30	22	750.9	767.3	57	Wind blowing from the north-northwest	4				Few clouds (10-30%) 1470 m	10.0 and more	13
																					1900-08-06	06.08.2020	20	20:00	1	06.08.2020 20:00	23	750.9	767.3	57	Wind blowing from the north-northwest	4				Scattered clouds (40-50%) 1260 m	10.0 and more	14
																					1900-08-06	06.08.2020	19.5	19:30	1	06.08.2020 19:30	23	750.9	767.3	57	Wind blowing from the north-northwest	4				Scattered clouds (40-50%) 1140 m	10.0 and more	14
																					1900-08-06	06.08.2020	19	19:00	1	06.08.2020 19:00	24	750.3	766.6	57	Wind blowing from the north-northwest	4				No Significant Clouds	10.0 and more	15
																					1900-08-06	06.08.2020	18.5	18:30	1	06.08.2020 18:30	24	750.3	766.6	57	Wind blowing from the north-west	4				Scattered clouds (40-50%) 990 m	10.0 and more	15
																					1900-08-06	06.08.2020	18	18:00	1	06.08.2020 18:00	24	750.3	766.6	61	Wind blowing from the north-west	4				Few clouds (10-30%) 1050 m	10.0 and more	16
																					1900-08-06	06.08.2020	17.5	17:30	1	06.08.2020 17:30	24	750.3	766.6	57	Wind blowing from the north-west	5				Few clouds (10-30%) 1320 m	10.0 and more	15
																					1900-08-06	06.08.2020	17	17:00	1	06.08.2020 17:00	24	750.3	766.6	57	Wind blowing from the north-northwest	5				No Significant Clouds	10.0 and more	15
																					1900-08-06	06.08.2020	16.5	16:30	1	06.08.2020 16:30	24	750.3	766.6	54	Wind blowing from the north-northwest	7				Scattered clouds (40-50%) 1410 m	10.0 and more	14
																					1900-08-06	06.08.2020	16	16:00	1	06.08.2020 16:00	24	750.3	766.6	61	Wind blowing from the north-northwest	6				Scattered clouds (40-50%) 900 m	10.0 and more	16
																					1900-08-06	06.08.2020	15.5	15:30	1	06.08.2020 15:30	24	750.3	766.6	65	Wind blowing from the north-northwest	6				No Significant Clouds	10.0 and more	17
																					1900-08-06	06.08.2020	15	15:00	1	06.08.2020 15:00	25	750.4	766.6	61	Wind blowing from the north	6				Scattered clouds (40-50%) 1050 m	10.0 and more	17
																					1900-08-06	06.08.2020	14.5	14:30	1	06.08.2020 14:30	26	750.4	766.6	58	Wind blowing from the north-northwest	6				Scattered clouds (40-50%) 990 m	10.0 and more	17
																					1900-08-06	06.08.2020	14	14:00	1	06.08.2020 14:00	26	750.4	766.6	54	Wind blowing from the west-northwest	4				Scattered clouds (40-50%) 1260 m	10.0 and more	16
																					1900-08-06	06.08.2020	13.5	13:30	1	06.08.2020 13:30	26	750.4	766.6	54	Wind blowing from the west-northwest	5				Few clouds (10-30%) 1200 m	10.0 and more	16
																					1900-08-06	06.08.2020	13	13:00	1	06.08.2020 13:00	26	750.4	766.6	58	Wind blowing from the north-west	4				Few clouds (10-30%) 1410 m	10.0 and more	17
																					1900-08-06	06.08.2020	12.5	12:30	1	06.08.2020 12:30	27	749.7	765.8	48	Wind blowing from the west	4				No Significant Clouds	10.0 and more	15
																					1900-08-06	06.08.2020	12	12:00	1	06.08.2020 12:00	27	749.7	765.8	54	Wind blowing from the west-southwest	4				No Significant Clouds	10.0 and more	17
																					1900-08-06	06.08.2020	11.5	11:30	1	06.08.2020 11:30	26	749.6	765.8	51	Wind blowing from the west-southwest	4				No Significant Clouds	10.0 and more	15
																					1900-08-06	06.08.2020	11	11:00	1	06.08.2020 11:00	25	749.6	765.8	54	Wind blowing from the west-southwest	4				No Significant Clouds	10.0 and more	15
																					1900-08-06	06.08.2020	10.5	10:30	1	06.08.2020 10:30	25	750.4	766.6	57	Wind blowing from the west-southwest	3				No Significant Clouds	10.0 and more	16
																					1900-08-06	06.08.2020	10	10:00	1	06.08.2020 10:00	24	750.3	766.6	54	Wind blowing from the south-west	3				No Significant Clouds	10.0 and more	14
																					1900-08-06	06.08.2020	9.5	09:30	1	06.08.2020 09:30	23	750.2	766.6	61	Wind blowing from the west-southwest	3				No Significant Clouds	10.0 and more	15
																					1900-08-06	06.08.2020	9	09:00	1	06.08.2020 09:00	22	750.2	766.6	65	Wind blowing from the west-southwest	2				No Significant Clouds	10.0 and more	15
																					1900-08-06	06.08.2020	8.5	08:30	1	06.08.2020 08:30	21	750.1	766.6	64	Wind blowing from the south-west	3				No Significant Clouds	10.0 and more	14
																					1900-08-06	06.08.2020	8	08:00	1	06.08.2020 08:00	19	749.2	765.8	68	Wind blowing from the south-southwest	3				No Significant Clouds	10.0 and more	13
																					1900-08-06	06.08.2020	7.5	07:30	1	06.08.2020 07:30	19	749.2	765.8	68	Wind blowing from the south-west	2				No Significant Clouds	10.0 and more	13
																					1900-08-06	06.08.2020	7	07:00	1	06.08.2020 07:00	18	749.2	765.8	73	Wind blowing from the west-southwest	2				No Significant Clouds	10.0 and more	13
																					1900-08-06	06.08.2020	6.5	06:30	1	06.08.2020 06:30	18	749.2	765.8	73	Calm, no wind	0				No Significant Clouds	10.0 and more	13
																					1900-08-06	06.08.2020	6	06:00	1	06.08.2020 06:00	17	749.1	765.8	77	Wind blowing from the south-southwest	1				No Significant Clouds	9	13
																					1900-08-06	06.08.2020	5.5	05:30	1	06.08.2020 05:30	16	749.1	765.8	83	variable wind direction	1				No Significant Clouds	10.0 and more	13
																					1900-08-06	06.08.2020	5	05:00	1	06.08.2020 05:00	17	749.1	765.8	73	Wind blowing from the west	2				No Significant Clouds	10.0 and more	12
																					1900-08-06	06.08.2020	4.5	04:30	1	06.08.2020 04:30	16	749.1	765.8	77	variable wind direction	1				No Significant Clouds	10.0 and more	12
																					1900-08-06	06.08.2020	4	04:00	1	06.08.2020 04:00	16	749.1	765.8	83	variable wind direction	1				No Significant Clouds	10.0 and more	13
																					1900-08-06	06.08.2020	3.5	03:30	1	06.08.2020 03:30	17	749.1	765.8	77	Calm, no wind	0				No Significant Clouds	10.0 and more	13
																					1900-08-06	06.08.2020	3	03:00	1	06.08.2020 03:00	17	749.1	765.8	77	Wind blowing from the south-west	1				No Significant Clouds	10.0 and more	13
																					1900-08-06	06.08.2020	2.5	02:30	1	06.08.2020 02:30	16	749.1	765.8	77	Wind blowing from the south-west	2				No Significant Clouds	9	12
																					1900-08-06	06.08.2020	2	02:00	1	06.08.2020 02:00	17	749.1	765.8	73	Calm, no wind	0				No Significant Clouds	9	12
																					1900-08-06	06.08.2020	1.5	01:30	1	06.08.2020 01:30	17	749.1	765.8	73	Wind blowing from the west-southwest	2				No Significant Clouds	9	12
																					1900-08-06	06.08.2020	1	01:00	1	06.08.2020 01:00	18	749.2	765.8	73	variable wind direction	1				No Significant Clouds	10.0 and more	13
																					1900-08-06	06.08.2020	0.5	00:30	1	06.08.2020 00:30	18	748.4	765	73	Calm, no wind	0				No Significant Clouds	10.0 and more	13
																					1900-08-06	06.08.2020	0	00:00	1	06.08.2020 00:00	18	748.4	765	73	variable wind direction	1				No Significant Clouds	10.0 and more	13
																					1900-08-05	05.08.2020	23.5	23:30	1	05.08.2020 23:30	19	748.5	765	68	variable wind direction	1				No Significant Clouds	10.0 and more	13
																					1900-08-05	05.08.2020	23	23:00	1	05.08.2020 23:00	20	748.5	765	60	Wind blowing from the north-west	1				No Significant Clouds	10.0 and more	12
																					1900-08-05	05.08.2020	22.5	22:30	1	05.08.2020 22:30	21	748.6	765	57	Wind blowing from the south-southwest	2				No Significant Clouds	10.0 and more	12
																					1900-08-05	05.08.2020	22	22:00	1	05.08.2020 22:00	21	748.6	765	57	Wind blowing from the south	2				No Significant Clouds	10.0 and more	12
																					1900-08-05	05.08.2020	21.5	21:30	1	05.08.2020 21:30	22	748.6	765	57	Wind blowing from the south	2				No Significant Clouds	10.0 and more	13
																					1900-08-05	05.08.2020	21	21:00	1	05.08.2020 21:00	22	748.6	765	53	Wind blowing from the south	2				No Significant Clouds	10.0 and more	12
																					1900-08-05	05.08.2020	20.5	20:30	1	05.08.2020 20:30	23	748.7	765	50	Wind blowing from the south	3	8			No Significant Clouds	10.0 and more	12
																					1900-08-05	05.08.2020	20	20:00	1	05.08.2020 20:00	23	748.7	765	50	Wind blowing from the south	2				No Significant Clouds	10.0 and more	12
																					1900-08-05	05.08.2020	19.5	19:30	1	05.08.2020 19:30	23	748.7	765	50	Wind blowing from the south	2				No Significant Clouds	10.0 and more	12
																					1900-08-05	05.08.2020	19	19:00	1	05.08.2020 19:00	24	748.7	765	44	Wind blowing from the south-southwest	3				No Significant Clouds	10.0 and more	11
																					1900-08-05	05.08.2020	18.5	18:30	1	05.08.2020 18:30	25	748.1	764.3	42	Wind blowing from the south-southwest	3				No Significant Clouds	10.0 and more	11
																					1900-08-05	05.08.2020	18	18:00	1	05.08.2020 18:00	25	748.1	764.3	44	Wind blowing from the south-southwest	3				No Significant Clouds	10.0 and more	12
																					1900-08-05	05.08.2020	17.5	17:30	1	05.08.2020 17:30	25	748.1	764.3	44	Wind blowing from the south	3				No Significant Clouds	10.0 and more	12
																					1900-08-05	05.08.2020	17	17:00	1	05.08.2020 17:00	25	748.1	764.3	42	Wind blowing from the south	4				No Significant Clouds	10.0 and more	11
																					1900-08-05	05.08.2020	16.5	16:30	1	05.08.2020 16:30	26	748.2	764.3	39	Wind blowing from the south	4				No Significant Clouds	10.0 and more	11
																					1900-08-05	05.08.2020	16	16:00	1	05.08.2020 16:00	26	748.2	764.3	39	Wind blowing from the south	5				No Significant Clouds	10.0 and more	11
																					1900-08-05	05.08.2020	15.5	15:30	1	05.08.2020 15:30	25	748.1	764.3	42	Wind blowing from the south	4				No Significant Clouds	10.0 and more	11
																					1900-08-05	05.08.2020	15	15:00	1	05.08.2020 15:00	25	748.8	765	44	Wind blowing from the south	4				No Significant Clouds	10.0 and more	12
																					1900-08-05	05.08.2020	14.5	14:30	1	05.08.2020 14:30	26	748.8	765	42	Wind blowing from the south-southwest	4				No Significant Clouds	10.0 and more	12
																					1900-08-05	05.08.2020	14	14:00	1	05.08.2020 14:00	25	748.8	765	47	Wind blowing from the south-southwest	5				No Significant Clouds	10.0 and more	13
																					1900-08-05	05.08.2020	13.5	13:30	1	05.08.2020 13:30	25	748.8	765	42	Wind blowing from the south-southwest	5				No Significant Clouds	10.0 and more	11
																					1900-08-05	05.08.2020	13	13:00	1	05.08.2020 13:00	25	748.8	765	42	Wind blowing from the south	5				No Significant Clouds	10.0 and more	11
																					1900-08-05	05.08.2020	12.5	12:30	1	05.08.2020 12:30	25	748.8	765	39	Wind blowing from the south	5				No Significant Clouds	10.0 and more	10
																					1900-08-05	05.08.2020	12	12:00	1	05.08.2020 12:00	24	748.7	765	44	Wind blowing from the south	3	9			No Significant Clouds	10.0 and more	11
																					1900-08-05	05.08.2020	11.5	11:30	1	05.08.2020 11:30	24	748.7	765	44	Wind blowing from the south	4				No Significant Clouds	10.0 and more	11
																					1900-08-05	05.08.2020	11	11:00	1	05.08.2020 11:00	24	748.7	765	44	Wind blowing from the south	4				No Significant Clouds	10.0 and more	11
																					1900-08-05	05.08.2020	10.5	10:30	1	05.08.2020 10:30	24	748.7	765	47	Wind blowing from the south	4				No Significant Clouds	10.0 and more	12
																					1900-08-05	05.08.2020	10	10:00	1	05.08.2020 10:00	23	748.7	765	50	Wind blowing from the south-southwest	4				No Significant Clouds	10.0 and more	12
																					1900-08-05	05.08.2020	9.5	09:30	1	05.08.2020 09:30	22	748.6	765	53	Wind blowing from the south	3				No Significant Clouds	10.0 and more	12
																					1900-08-05	05.08.2020	9	09:00	1	05.08.2020 09:00	21	748.6	765	57	Wind blowing from the south	3				No Significant Clouds	10.0 and more	12
																					1900-08-05	05.08.2020	8.5	08:30	1	05.08.2020 08:30	21	748.6	765	57	Wind blowing from the south-southeast	3				No Significant Clouds	10.0 and more	12
																					1900-08-05	05.08.2020	8	08:00	1	05.08.2020 08:00	19	748.5	765	64	Wind blowing from the south-east	2				No Significant Clouds	10.0 and more	12
																					1900-08-05	05.08.2020	7.5	07:30	1	05.08.2020 07:30	18	748.4	765	68	Wind blowing from the east	2				No Significant Clouds	10.0 and more	12
																					1900-08-05	05.08.2020	7	07:00	1	05.08.2020 07:00	18	748.4	765	68	Wind blowing from the east	2				No Significant Clouds	10.0 and more	12
																					1900-08-05	05.08.2020	6.5	06:30	1	05.08.2020 06:30	17	748.3	765	73	Wind blowing from the east	2				No Significant Clouds	10.0 and more	12
																					1900-08-05	05.08.2020	6	06:00	1	05.08.2020 06:00	16	748.3	765	72	Wind blowing from the east	2				No Significant Clouds	10.0 and more	11
																					1900-08-05	05.08.2020	5.5	05:30	1	05.08.2020 05:30	15	748.2	765	77	Wind blowing from the east	2				No Significant Clouds	10.0 and more	11
																					1900-08-05	05.08.2020	5	05:00	1	05.08.2020 05:00	13	748.1	765	82	Wind blowing from the east	2				No Significant Clouds	10.0 and more	10
																					1900-08-05	05.08.2020	4.5	04:30	1	05.08.2020 04:30	15	748.2	765	77	variable wind direction	1				No Significant Clouds	10.0 and more	11
																					1900-08-05	05.08.2020	4	04:00	1	05.08.2020 04:00	15	748.2	765	77	variable wind direction	1				No Significant Clouds	10.0 and more	11
																					1900-08-05	05.08.2020	3.5	03:30	1	05.08.2020 03:30	15	748.2	765	77	Wind blowing from the east	2				No Significant Clouds	10.0 and more	11
																					1900-08-05	05.08.2020	3	03:00	1	05.08.2020 03:00	15	748.2	765	77	Wind blowing from the east	2				No Significant Clouds	10.0 and more	11
																					1900-08-05	05.08.2020	2.5	02:30	1	05.08.2020 02:30	16	748.3	765	72	Wind blowing from the east	2				No Significant Clouds	10.0 and more	11
																					1900-08-05	05.08.2020	2	02:00	1	05.08.2020 02:00	17	748.3	765	68	Wind blowing from the south-east	2				No Significant Clouds	10.0 and more	11
																					1900-08-05	05.08.2020	1.5	01:30	1	05.08.2020 01:30	15	748.2	765	77	Wind blowing from the east	2				No Significant Clouds	10.0 and more	11
																					1900-08-05	05.08.2020	1	01:00	1	05.08.2020 01:00	15	748.2	765	77	Wind blowing from the east	2				No Significant Clouds	10.0 and more	11
																					1900-08-05	05.08.2020	0.5	00:30	1	05.08.2020 00:30	16	748.3	765	72	Wind blowing from the east	2				No Significant Clouds	10.0 and more	11
																					1900-08-05	05.08.2020	0	00:00	1	05.08.2020 00:00	16	747.6	764.3	72	Wind blowing from the east	2				No Significant Clouds	10.0 and more	11
																					1900-08-04	04.08.2020	23.5	23:30	1	04.08.2020 23:30	17	747.7	764.3	68	Wind blowing from the east-southeast	2				No Significant Clouds	10.0 and more	11
																					1900-08-04	04.08.2020	23	23:00	1	04.08.2020 23:00	17	747.7	764.3	68	Wind blowing from the east	2				No Significant Clouds	10.0 and more	11
																					1900-08-04	04.08.2020	22.5	22:30	1	04.08.2020 22:30	17	747.7	764.3	68	Wind blowing from the east	2				No Significant Clouds	10.0 and more	11
																					1900-08-04	04.08.2020	22	22:00	1	04.08.2020 22:00	19	747.8	764.3	60	Wind blowing from the east-southeast	2				No Significant Clouds	10.0 and more	11
																					1900-08-04	04.08.2020	21.5	21:30	1	04.08.2020 21:30	20	747.8	764.3	56	Wind blowing from the east-southeast	3				No Significant Clouds	10.0 and more	11
																					1900-08-04	04.08.2020	21	21:00	1	04.08.2020 21:00	21	747.9	764.3	50	Wind blowing from the east-southeast	2				No Significant Clouds	10.0 and more	10
																					1900-08-04	04.08.2020	20.5	20:30	1	04.08.2020 20:30	22	747.9	764.3	47	Wind blowing from the south	2				No Significant Clouds	10.0 and more	10
																					1900-08-04	04.08.2020	20	20:00	1	04.08.2020 20:00	22	747.9	764.3	47	Wind blowing from the south-southeast	3				No Significant Clouds	10.0 and more	10
																					1900-08-04	04.08.2020	19.5	19:30	1	04.08.2020 19:30	23	747.2	763.5	41	Wind blowing from the south	3				No Significant Clouds	10.0 and more	9
																					1900-08-04	04.08.2020	19	19:00	1	04.08.2020 19:00	23	747.2	763.5	41	Wind blowing from the south	3				No Significant Clouds	10.0 and more	9
																					1900-08-04	04.08.2020	18.5	18:30	1	04.08.2020 18:30	23	747.2	763.5	41	Wind blowing from the south	4				No Significant Clouds	10.0 and more	9
																					1900-08-04	04.08.2020	18	18:00	1	04.08.2020 18:00	23	747.2	763.5	47	Wind blowing from the south-southwest	4				No Significant Clouds	10.0 and more	11
																					1900-08-04	04.08.2020	17.5	17:30	1	04.08.2020 17:30	24	747.3	763.5	44	Wind blowing from the south	3				No Significant Clouds	10.0 and more	11
																					1900-08-04	04.08.2020	17	17:00	1	04.08.2020 17:00	24	747.3	763.5	39	Wind blowing from the south	4				No Significant Clouds	10.0 and more	9
																					1900-08-04	04.08.2020	16.5	16:30	1	04.08.2020 16:30	24	747.3	763.5	36	Wind blowing from the south	3				No Significant Clouds	10.0 and more	8
																					1900-08-04	04.08.2020	16	16:00	1	04.08.2020 16:00	24	748	764.3	39	Wind blowing from the south-west	4				No Significant Clouds	10.0 and more	9
																					1900-08-04	04.08.2020	15.5	15:30	1	04.08.2020 15:30	24	748	764.3	41	Wind blowing from the south	3	8			No Significant Clouds	10.0 and more	10
																					1900-08-04	04.08.2020	15	15:00	1	04.08.2020 15:00	23	748	764.3	47	Wind blowing from the south	3				No Significant Clouds	10.0 and more	11
																					1900-08-04	04.08.2020	14.5	14:30	1	04.08.2020 14:30	24	748	764.3	44	Wind blowing from the south-southwest	3				No Significant Clouds	10.0 and more	11
																					1900-08-04	04.08.2020	14	14:00	1	04.08.2020 14:00	24	748	764.3	41	Wind blowing from the south-southeast	3				No Significant Clouds	10.0 and more	10
																					1900-08-04	04.08.2020	13.5	13:30	1	04.08.2020 13:30	23	748	764.3	47	Wind blowing from the south	4	10			No Significant Clouds	10.0 and more	11
																					1900-08-04	04.08.2020	13	13:00	1	04.08.2020 13:00	23	748	764.3	47	Wind blowing from the south-southwest	4				No Significant Clouds	10.0 and more	11
																					1900-08-04	04.08.2020	12.5	12:30	1	04.08.2020 12:30	23	748	764.3	47	Wind blowing from the south	4				No Significant Clouds	10.0 and more	11
																					1900-08-04	04.08.2020	12	12:00	1	04.08.2020 12:00	23	748	764.3	47	Wind blowing from the south	4				No Significant Clouds	10.0 and more	11
																					1900-08-04	04.08.2020	11.5	11:30	1	04.08.2020 11:30	23	748	764.3	47	Wind blowing from the south-southwest	3	8			No Significant Clouds	10.0 and more	11
																					1900-08-04	04.08.2020	11	11:00	1	04.08.2020 11:00	22	747.9	764.3	53	Wind blowing from the south-southwest	4				Few clouds (10-30%) 1380 m	10.0 and more	12
																					1900-08-04	04.08.2020	10.5	10:30	1	04.08.2020 10:30	22	747.9	764.3	50	Wind blowing from the south-west	3				No Significant Clouds	10.0 and more	11
																					1900-08-04	04.08.2020	10	10:00	1	04.08.2020 10:00	21	747.9	764.3	53	Wind blowing from the south-southwest	3				No Significant Clouds	10.0 and more	11
																					1900-08-04	04.08.2020	9.5	09:30	1	04.08.2020 09:30	21	747.9	764.3	57	Wind blowing from the south-southwest	3				No Significant Clouds	10.0 and more	12
																					1900-08-04	04.08.2020	9	09:00	1	04.08.2020 09:00	20	747.8	764.3	60	Wind blowing from the south-southwest	2				No Significant Clouds	10.0 and more	12
																					1900-08-04	04.08.2020	8.5	08:30	1	04.08.2020 08:30	19	747.8	764.3	64	Wind blowing from the south-southwest	3				No Significant Clouds	10.0 and more	12
																					1900-08-04	04.08.2020	8	08:00	1	04.08.2020 08:00	17	747.7	764.3	68	Wind blowing from the south-southwest	3				No Significant Clouds	10.0 and more	11
																					1900-08-04	04.08.2020	7.5	07:30	1	04.08.2020 07:30	17	747.7	764.3	68	Wind blowing from the south-west	3				No Significant Clouds	10.0 and more	11
																					1900-08-04	04.08.2020	7	07:00	1	04.08.2020 07:00	16	746.8	763.5	72	Wind blowing from the south-west	3				No Significant Clouds	10.0 and more	11
																					1900-08-04	04.08.2020	6.5	06:30	1	04.08.2020 06:30	15	746.8	763.5	72	Wind blowing from the south-southwest	2				No Significant Clouds	10.0 and more	10
																					1900-08-04	04.08.2020	6	06:00	1	04.08.2020 06:00	14	746.7	763.5	72	Wind blowing from the south-southwest	2				No Significant Clouds	10.0 and more	9
																					1900-08-04	04.08.2020	5.5	05:30	1	04.08.2020 05:30	13	746.6	763.5	77	Wind blowing from the south-southwest	2				No Significant Clouds	10.0 and more	9
																					1900-08-04	04.08.2020	5	05:00	1	04.08.2020 05:00	13	746.6	763.5	77	variable wind direction	1				No Significant Clouds	10.0 and more	9
																					1900-08-04	04.08.2020	4.5	04:30	1	04.08.2020 04:30	13	746.6	763.5	77	Wind blowing from the south-west	2				No Significant Clouds	10.0 and more	9
																					1900-08-04	04.08.2020	4	04:00	1	04.08.2020 04:00	13	746.6	763.5	77	Calm, no wind	0				No Significant Clouds	10.0 and more	9
																					1900-08-04	04.08.2020	3.5	03:30	1	04.08.2020 03:30	14	746.7	763.5	72	Wind blowing from the south-southwest	1				No Significant Clouds	10.0 and more	9
																					1900-08-04	04.08.2020	3	03:00	1	04.08.2020 03:00	14	746.7	763.5	72	Wind blowing from the south-southwest	2				No Significant Clouds	10.0 and more	9
																					1900-08-04	04.08.2020	2.5	02:30	1	04.08.2020 02:30	14	746	762.8	72	variable wind direction	1				No Significant Clouds	10.0 and more	9
																					1900-08-04	04.08.2020	2	02:00	1	04.08.2020 02:00	14	746	762.8	72	variable wind direction	1				No Significant Clouds	10.0 and more	9
																					1900-08-04	04.08.2020	1.5	01:30	1	04.08.2020 01:30	15	746.1	762.8	68	Wind blowing from the south-west	2				No Significant Clouds	10.0 and more	9
																					1900-08-04	04.08.2020	1	01:00	1	04.08.2020 01:00	15	746.1	762.8	68	Wind blowing from the south-west	2				No Significant Clouds	10.0 and more	9
																					1900-08-04	04.08.2020	0.5	00:30	1	04.08.2020 00:30	15	746.1	762.8	68	Wind blowing from the south-west	2				No Significant Clouds	10.0 and more	9
																					1900-08-04	04.08.2020	0	00:00	1	04.08.2020 00:00	15	746.1	762.8	68	Wind blowing from the south-west	2				No Significant Clouds	10.0 and more	9
																					1900-08-03	03.08.2020	23.5	23:30	1	03.08.2020 23:30	15	745.3	762	68	Wind blowing from the south-west	2				No Significant Clouds	9	9
																					1900-08-03	03.08.2020	23	23:00	1	03.08.2020 23:00	16	745.4	762	63	Wind blowing from the south-southwest	3				No Significant Clouds	10.0 and more	9
																					1900-08-03	03.08.2020	22.5	22:30	1	03.08.2020 22:30	16	745.4	762	63	Wind blowing from the south-southwest	2				No Significant Clouds	10.0 and more	9
																					1900-08-03	03.08.2020	22	22:00	1	03.08.2020 22:00	17	745.4	762	59	Wind blowing from the south-southwest	2				No Significant Clouds	10.0 and more	9
																					1900-08-03	03.08.2020	21.5	21:30	1	03.08.2020 21:30	18	745.5	762	56	Wind blowing from the south-southwest	3				No Significant Clouds	10.0 and more	9
																					1900-08-03	03.08.2020	21	21:00	1	03.08.2020 21:00	18	745.5	762	56	Wind blowing from the south-southwest	2				No Significant Clouds	10.0 and more	9
																					1900-08-03	03.08.2020	20.5	20:30	1	03.08.2020 20:30	18	745.5	762	56	Wind blowing from the south-southwest	3				No Significant Clouds	10.0 and more	9
																					1900-08-03	03.08.2020	20	20:00	1	03.08.2020 20:00	19	744.7	761.2	52	Wind blowing from the south-southwest	3				No Significant Clouds	10.0 and more	9
																					1900-08-03	03.08.2020	19.5	19:30	1	03.08.2020 19:30	20	744.8	761.2	49	Wind blowing from the south-southwest	4				No Significant Clouds	10.0 and more	9
																					1900-08-03	03.08.2020	19	19:00	1	03.08.2020 19:00	20	744.8	761.2	49	Wind blowing from the south-west	5	10			No Significant Clouds	10.0 and more	9
																					1900-08-03	03.08.2020	18.5	18:30	1	03.08.2020 18:30	20	744.8	761.2	46	Wind blowing from the west-southwest	5				No Significant Clouds	10.0 and more	8
																					1900-08-03	03.08.2020	18	18:00	1	03.08.2020 18:00	21	744.8	761.2	46	Wind blowing from the south-west	5				No Significant Clouds	10.0 and more	9
																					1900-08-03	03.08.2020	17.5	17:30	1	03.08.2020 17:30	21	744.8	761.2	46	Wind blowing from the west-southwest	5				No Significant Clouds	10.0 and more	9
																					1900-08-03	03.08.2020	17	17:00	1	03.08.2020 17:00	20	744.8	761.2	49	Wind blowing from the west-southwest	5				No Significant Clouds	10.0 and more	9
																					1900-08-03	03.08.2020	16.5	16:30	1	03.08.2020 16:30	21	744.8	761.2	46	Wind blowing from the south-west	4				No Significant Clouds	10.0 and more	9
																					1900-08-03	03.08.2020	16	16:00	1	03.08.2020 16:00	22	744.9	761.2	44	Wind blowing from the west-southwest	3				No Significant Clouds	10.0 and more	9
																					1900-08-03	03.08.2020	15.5	15:30	1	03.08.2020 15:30	21	744.8	761.2	46	Wind blowing from the west-southwest	4				No Significant Clouds	10.0 and more	9
																					1900-08-03	03.08.2020	15	15:00	1	03.08.2020 15:00	22	744.9	761.2	50	Wind blowing from the south-west	4				No Significant Clouds	10.0 and more	11
																					1900-08-03	03.08.2020	14.5	14:30	1	03.08.2020 14:30	22	744.9	761.2	44	Wind blowing from the west-southwest	5				Broken clouds (60-90%) 1470 m	10.0 and more	9
																					1900-08-03	03.08.2020	14	14:00	1	03.08.2020 14:00	20	744.8	761.2	46	Wind blowing from the west-southwest	4				No Significant Clouds	10.0 and more	8
																					1900-08-03	03.08.2020	13.5	13:30	1	03.08.2020 13:30	20	744.8	761.2	49	Wind blowing from the west-southwest	4				Scattered clouds (40-50%) 1470 m	10.0 and more	9
																					1900-08-03	03.08.2020	13	13:00	1	03.08.2020 13:00	20	745.6	762	49	Wind blowing from the south-west	5				No Significant Clouds	10.0 and more	9
																					1900-08-03	03.08.2020	12.5	12:30	1	03.08.2020 12:30	20	744.8	761.2	46	Wind blowing from the south-west	4	9			Scattered clouds (40-50%) 1350 m	10.0 and more	8
																					1900-08-03	03.08.2020	12	12:00	1	03.08.2020 12:00	20	744.8	761.2	56	Wind blowing from the south-west	4				Scattered clouds (40-50%) 1260 m	10.0 and more	11
																					1900-08-03	03.08.2020	11.5	11:30	1	03.08.2020 11:30	20	745.6	762	49	Wind blowing from the west-southwest	4				Few clouds (10-30%) 1410 m	10.0 and more	9
																					1900-08-03	03.08.2020	11	11:00	1	03.08.2020 11:00	20	744.8	761.2	53	Wind blowing from the west-southwest	3				Few clouds (10-30%) 1290 m	10.0 and more	10
																					1900-08-03	03.08.2020	10.5	10:30	1	03.08.2020 10:30	20	744.8	761.2	53	Wind blowing from the south-west	2				No Significant Clouds	10.0 and more	10
																					1900-08-03	03.08.2020	10	10:00	1	03.08.2020 10:00	19	744.7	761.2	56	Wind blowing from the west-southwest	3				No Significant Clouds	10.0 and more	10
																					1900-08-03	03.08.2020	9.5	09:30	1	03.08.2020 09:30	18	744.7	761.2	64	Wind blowing from the west-southwest	3				No Significant Clouds	10.0 and more	11
																					1900-08-03	03.08.2020	9	09:00	1	03.08.2020 09:00	17	744.6	761.2	73	Wind blowing from the west	3				No Significant Clouds	10.0 and more	12
																					1900-08-03	03.08.2020	8.5	08:30	1	03.08.2020 08:30	17	744.6	761.2	73	Wind blowing from the west	3				No Significant Clouds	10.0 and more	12
																					1900-08-03	03.08.2020	8	08:00	1	03.08.2020 08:00	16	744.6	761.2	77	Wind blowing from the west	3				No Significant Clouds	10.0 and more	12
																					1900-08-03	03.08.2020	7.5	07:30	1	03.08.2020 07:30	14	744.5	761.2	88	Wind blowing from the south-west	2				No Significant Clouds	10.0 and more	12
																					1900-08-03	03.08.2020	7	07:00	1	03.08.2020 07:00	14	744.5	761.2	88	Wind blowing from the west-southwest	3				No Significant Clouds	10.0 and more	12
																					1900-08-03	03.08.2020	6.5	06:30	1	03.08.2020 06:30	13	744.4	761.2	94	Wind blowing from the west-southwest	2				No Significant Clouds	10.0 and more	12
																					1900-08-03	03.08.2020	6	06:00	1	03.08.2020 06:00	13	744.4	761.2	88	Wind blowing from the west-southwest	2				No Significant Clouds	10.0 and more	11
																					1900-08-03	03.08.2020	5.5	05:30	1	03.08.2020 05:30	12	743.7	760.5	94	Wind blowing from the west	2				No Significant Clouds	10.0 and more	11
																					1900-08-03	03.08.2020	5	05:00	1	03.08.2020 05:00	11	743.6	760.5	100	Wind blowing from the west	3				No Significant Clouds	10.0 and more	11
																					1900-08-03	03.08.2020	4.5	04:30	1	03.08.2020 04:30	11	743.6	760.5	94	Wind blowing from the west	3				No Significant Clouds	10.0 and more	10
																					1900-08-03	03.08.2020	4	04:00	1	03.08.2020 04:00	11	743.6	760.5	94	Wind blowing from the west-southwest	2				No Significant Clouds	10.0 and more	10
																					1900-08-03	03.08.2020	3.5	03:30	1	03.08.2020 03:30	11	743.6	760.5	94	Wind blowing from the west-southwest	3				No Significant Clouds	10.0 and more	10
																					1900-08-03	03.08.2020	3	03:00	1	03.08.2020 03:00	12	743.7	760.5	88	Wind blowing from the west	2				No Significant Clouds	10.0 and more	10
																					1900-08-03	03.08.2020	2.5	02:30	1	03.08.2020 02:30	12	742.9	759.7	94	Wind blowing from the west-southwest	2				No Significant Clouds	10.0 and more	11
																					1900-08-03	03.08.2020	2	02:00	1	03.08.2020 02:00	12	742.9	759.7	94	Wind blowing from the west	2				No Significant Clouds	10.0 and more	11
																					1900-08-03	03.08.2020	1.5	01:30	1	03.08.2020 01:30	13	742.9	759.7	88	Wind blowing from the west	3				No Significant Clouds	10.0 and more	11
																					1900-08-03	03.08.2020	1	01:00	1	03.08.2020 01:00	13	742.9	759.7	88	Wind blowing from the west	3				No Significant Clouds	10.0 and more	11
																					1900-08-03	03.08.2020	0.5	00:30	1	03.08.2020 00:30	14	743	759.7	82	Wind blowing from the north-west	3				No Significant Clouds	10.0 and more	11
																					1900-08-03	03.08.2020	0	00:00	1	03.08.2020 00:00	14	743	759.7	77	Wind blowing from the north-west	3				No Significant Clouds	10.0 and more	10
																					1900-08-02	02.08.2020	23.5	23:30	1	02.08.2020 23:30	14	743	759.7	77	Wind blowing from the west-northwest	2				No Significant Clouds	10.0 and more	10
																					1900-08-02	02.08.2020	23	23:00	1	02.08.2020 23:00	14	742.3	759	77	Wind blowing from the west-northwest	3				No Significant Clouds	10.0 and more	10
																					1900-08-02	02.08.2020	22.5	22:30	1	02.08.2020 22:30	15	742.4	759	72	Wind blowing from the north-west	2				No Significant Clouds	10.0 and more	10
																					1900-08-02	02.08.2020	22	22:00	1	02.08.2020 22:00	15	742.4	759	68	Wind blowing from the north-west	3				No Significant Clouds	10.0 and more	9
																					1900-08-02	02.08.2020	21.5	21:30	1	02.08.2020 21:30	16	742.4	759	63	Wind blowing from the north-west	2				No Significant Clouds	9	9
																					1900-08-02	02.08.2020	21	21:00	1	02.08.2020 21:00	16	742.4	759	63	Wind blowing from the north-northwest	2				No Significant Clouds	10.0 and more	9
																					1900-08-02	02.08.2020	20.5	20:30	1	02.08.2020 20:30	17	742.5	759	56	Wind blowing from the north-west	3				No Significant Clouds	10.0 and more	8
																					1900-08-02	02.08.2020	20	20:00	1	02.08.2020 20:00	17	742.5	759	59	Wind blowing from the north	3				No Significant Clouds	10.0 and more	9
																					1900-08-02	02.08.2020	19.5	19:30	1	02.08.2020 19:30	17	741.7	758.2	56	Wind blowing from the north-northwest	4				No Significant Clouds	10.0 and more	8
																					1900-08-02	02.08.2020	19	19:00	1	02.08.2020 19:00	18	741.7	758.2	52	Wind blowing from the north-northwest	4				Scattered clouds (40-50%) 1380 m	10.0 and more	8
																					1900-08-02	02.08.2020	18.5	18:30	1	02.08.2020 18:30	18	741.7	758.2	52	Wind blowing from the north-northwest	5				Scattered clouds (40-50%) 1380 m	10.0 and more	8
																					1900-08-02	02.08.2020	18	18:00	1	02.08.2020 18:00	19	741.3	757.7	46	Wind blowing from the north	5				Few clouds (10-30%) 1320 m	10.0 and more	7
																					1900-08-02	02.08.2020	17.5	17:30	1	02.08.2020 17:30	19	741.3	757.7	49	Wind blowing from the north-west	5				Few clouds (10-30%) 1350 m	10.0 and more	8
																					1900-08-02	02.08.2020	17	17:00	1	02.08.2020 17:00	20	741.4	757.7	40	Wind blowing from the north	4				Few clouds (10-30%) 1260 m	10.0 and more	6
																					1900-08-02	02.08.2020	16.5	16:30	1	02.08.2020 16:30	20	741.4	757.7	43	Wind blowing from the north	4				Few clouds (10-30%) 1440 m	10.0 and more	7
																					1900-08-02	02.08.2020	16	16:00	1	02.08.2020 16:00	19	741.3	757.7	46	Wind blowing from the north-northwest	4				No Significant Clouds	10.0 and more	7
																					1900-08-02	02.08.2020	15.5	15:30	1	02.08.2020 15:30	19	741.3	757.7	46	Wind blowing from the north-northwest	6				Scattered clouds (40-50%) 1440 m	10.0 and more	7
																					1900-08-02	02.08.2020	15	15:00	1	02.08.2020 15:00	20	741.4	757.7	46	Wind blowing from the north-northwest	6				Scattered clouds (40-50%) 1260 m	10.0 and more	8
																					1900-08-02	02.08.2020	14.5	14:30	1	02.08.2020 14:30	20	741.4	757.7	43	Wind blowing from the north	5				Scattered clouds (40-50%) 1410 m	10.0 and more	7
																					1900-08-02	02.08.2020	14	14:00	1	02.08.2020 14:00	19	741.3	757.7	46	Wind blowing from the north	6				Scattered clouds (40-50%) 1230 m	10.0 and more	7
																					1900-08-02	02.08.2020	13.5	13:30	1	02.08.2020 13:30	19	740.5	756.9	52	Wind blowing from the north	6				Scattered clouds (40-50%) 1260 m	10.0 and more	9
																					1900-08-02	02.08.2020	13	13:00	1	02.08.2020 13:00	18	740.5	756.9	52	Wind blowing from the north	5				Scattered clouds (40-50%) 1230 m	10.0 and more	8
																					1900-08-02	02.08.2020	12.5	12:30	1	02.08.2020 12:30	19	740.5	756.9	49	Wind blowing from the north-northwest	6				Scattered clouds (40-50%) 1260 m	10.0 and more	8
																					1900-08-02	02.08.2020	12	12:00	1	02.08.2020 12:00	19	740.5	756.9	46	Wind blowing from the north-northwest	5				Scattered clouds (40-50%) 1200 m	10.0 and more	7
																					1900-08-02	02.08.2020	11.5	11:30	1	02.08.2020 11:30	18	740.5	756.9	49	Wind blowing from the north	5				Broken clouds (60-90%) 1050 m	10.0 and more	7
																					1900-08-02	02.08.2020	11	11:00	1	02.08.2020 11:00	18	740.5	756.9	52	Wind blowing from the north-northwest	6				Broken clouds (60-90%) 1050 m	10.0 and more	8
																					1900-08-02	02.08.2020	10.5	10:30	1	02.08.2020 10:30	18	739.8	756.2	56	Wind blowing from the north-northwest	6				Broken clouds (60-90%) 870 m	10.0 and more	9
																					1900-08-02	02.08.2020	10	10:00	1	02.08.2020 10:00	16	739.7	756.2	63	Wind blowing from the north	5				Broken clouds (60-90%) 690 m	10.0 and more	9
																					1900-08-02	02.08.2020	9.5	09:30	1	02.08.2020 09:30	16	739.7	756.2	68	Wind blowing from the north	5				Broken clouds (60-90%) 540 m	10.0 and more	10
																					1900-08-02	02.08.2020	9	09:00	1	02.08.2020 09:00	15	739.6	756.2	72	Wind blowing from the north	4				Broken clouds (60-90%) 480 m	10.0 and more	10
																					1900-08-02	02.08.2020	8.5	08:30	1	02.08.2020 08:30	15	739.6	756.2	72	Wind blowing from the north	4				Broken clouds (60-90%) 450 m	10.0 and more	10
																					1900-08-02	02.08.2020	8	08:00	1	02.08.2020 08:00	15	739.6	756.2	77	Wind blowing from the north	4				Broken clouds (60-90%) 450 m	10.0 and more	11
																					1900-08-02	02.08.2020	7.5	07:30	1	02.08.2020 07:30	14	738.8	755.4	82	Wind blowing from the north	4				Broken clouds (60-90%) 390 m	10.0 and more	11
																					1900-08-02	02.08.2020	7	07:00	1	02.08.2020 07:00	14	738.8	755.4	82	Wind blowing from the north	4				Overcast (100%) 360 m	10.0 and more	11
																					1900-08-02	02.08.2020	6.5	06:30	1	02.08.2020 06:30	14	738.8	755.4	82	Wind blowing from the north	5				Scattered clouds (40-50%) 270 m	10.0 and more	11
																					1900-08-02	02.08.2020	6	06:00	1	02.08.2020 06:00	14	738.8	755.4	82	Wind blowing from the north	4		Light rain		Scattered clouds (40-50%) 300 m	10.0 and more	11
																					1900-08-02	02.08.2020	5.5	05:30	1	02.08.2020 05:30	14	738.8	755.4	82	Wind blowing from the north	4		Light rain		Scattered clouds (40-50%) 270 m	10.0 and more	11
																					1900-08-02	02.08.2020	5	05:00	1	02.08.2020 05:00	14	738	754.6	88	Wind blowing from the north	3		Light rain		Scattered clouds (40-50%) 300 m	10.0 and more	12
																					1900-08-02	02.08.2020	4.5	04:30	1	02.08.2020 04:30	14	738	754.6	82	Wind blowing from the north	3				Overcast (100%) 300 m	10.0 and more	11
																					1900-08-02	02.08.2020	4	04:00	1	02.08.2020 04:00	14	738	754.6	82	Wind blowing from the north	3				Overcast (100%) 390 m	10.0 and more	11
																					1900-08-02	02.08.2020	3.5	03:30	1	02.08.2020 03:30	14	738	754.6	82	Wind blowing from the north	4				Overcast (100%) 300 m	10.0 and more	11
																					1900-08-02	02.08.2020	3	03:00	1	02.08.2020 03:00	14	738	754.6	82	Wind blowing from the north	4				Overcast (100%) 240 m	10.0 and more	11
																					1900-08-02	02.08.2020	2.5	02:30	1	02.08.2020 02:30	14	738	754.6	88	Wind blowing from the north	4				Overcast (100%) 210 m	10.0 and more	12
																					1900-08-02	02.08.2020	2	02:00	1	02.08.2020 02:00	14	738	754.6	88	Wind blowing from the north	4				Broken clouds (60-90%) 240 m	10.0 and more	12
																					1900-08-02	02.08.2020	1.5	01:30	1	02.08.2020 01:30	14	738	754.6	88	Wind blowing from the north	5				Scattered clouds (40-50%) 180 m	10.0 and more	12
																					1900-08-02	02.08.2020	1	01:00	1	02.08.2020 01:00	14	737.3	753.9	88	Wind blowing from the north	4				No Significant Clouds	10.0 and more	12
																					1900-08-02	02.08.2020	0.5	00:30	1	02.08.2020 00:30	14	737.3	753.9	88	Wind blowing from the north	4				No Significant Clouds	10.0 and more	12
																					1900-08-02	02.08.2020	0	00:00	1	02.08.2020 00:00	14	737.3	753.9	82	Wind blowing from the north	4				No Significant Clouds	10.0 and more	11
																					1900-08-01	01.08.2020	23.5	23:30	1	01.08.2020 23:30	14	737.3	753.9	82	Wind blowing from the north	4				No Significant Clouds	10.0 and more	11
																					1900-08-01	01.08.2020	23	23:00	1	01.08.2020 23:00	14	737.3	753.9	88	Wind blowing from the north	5				Few clouds (10-30%) 930 m	10.0 and more	12
																					1900-08-01	01.08.2020	22.5	22:30	1	01.08.2020 22:30	15	737.4	753.9	82	Wind blowing from the north-northwest	4				Few clouds (10-30%) 900 m	10.0 and more	12
																					1900-08-01	01.08.2020	22	22:00	1	01.08.2020 22:00	15	737.4	753.9	82	Wind blowing from the north	3				No Significant Clouds	10.0 and more	12
																					1900-08-01	01.08.2020	21.5	21:30	1	01.08.2020 21:30	15	737.4	753.9	82	Wind blowing from the north	4				No Significant Clouds	10.0 and more	12
																					1900-08-01	01.08.2020	21	21:00	1	01.08.2020 21:00	15	737.4	753.9	82	Wind blowing from the north	4				No Significant Clouds	10.0 and more	12
																					1900-08-01	01.08.2020	20.5	20:30	1	01.08.2020 20:30	16	737.4	753.9	77	Wind blowing from the north-northwest	3				Scattered clouds (40-50%) 1500 m, cumulonimbus clouds	10.0 and more	12
																					1900-08-01	01.08.2020	20	20:00	1	01.08.2020 20:00	16	737.4	753.9	83	Wind blowing from the north-west	3				Scattered clouds (40-50%) 1500 m, cumulonimbus clouds	10.0 and more	13
																					1900-08-01	01.08.2020	19.5	19:30	1	01.08.2020 19:30	16	737.4	753.9	77	Wind blowing from the north-west	3				Scattered clouds (40-50%) 1500 m, cumulonimbus clouds	10.0 and more	12
																					1900-08-01	01.08.2020	19	19:00	1	01.08.2020 19:00	17	737.5	753.9	77	Wind blowing from the north-west	3				Scattered clouds (40-50%) 1500 m, cumulonimbus clouds	10.0 and more	13
																					1900-08-01	01.08.2020	18.5	18:30	1	01.08.2020 18:30	16	737.4	753.9	77	Wind blowing from the north-west	2				Scattered clouds (40-50%) 1500 m, cumulonimbus clouds	10.0 and more	12
																					1900-08-01	01.08.2020	18	18:00	1	01.08.2020 18:00	17	736.7	753.1	68	Wind blowing from the north-west	3				Scattered clouds (40-50%) 990 m, cumulonimbus clouds	10.0 and more	11
																					1900-08-01	01.08.2020	17.5	17:30	1	01.08.2020 17:30	17	737.5	753.9	73	Wind blowing from the north-west	3				Scattered clouds (40-50%) 990 m, cumulonimbus clouds	10.0 and more	12
																					1900-08-01	01.08.2020	17	17:00	1	01.08.2020 17:00	17	736.7	753.1	73	Wind blowing from the north-west	3		Light shower(s), rain		Scattered clouds (40-50%) 990 m, cumulonimbus clouds	10.0 and more	12
																					1900-08-01	01.08.2020	16.5	16:30	1	01.08.2020 16:30	17	736.7	753.1	73	Wind blowing from the north	4		Light shower(s), rain	Thunderstorm	Scattered clouds (40-50%) 990 m, cumulonimbus clouds	10.0 and more	12
																					1900-08-01	01.08.2020	16	16:00	1	01.08.2020 16:00	19	736.8	753.1	56	Wind blowing from the north-northeast	4		Thunderstorm		Scattered clouds (40-50%) 1200 m, cumulonimbus clouds	10.0 and more	10
																					1900-08-01	01.08.2020	15.5	15:30	1	01.08.2020 15:30	21	736.9	753.1	57	Wind blowing from the north	3				Scattered clouds (40-50%) 690 m, cumulonimbus clouds	10.0 and more	12
																					1900-08-01	01.08.2020	15	15:00	1	01.08.2020 15:00	21	736.9	753.1	53	Wind blowing from the north-northeast	5				Scattered clouds (40-50%) 990 m, cumulonimbus clouds	10.0 and more	11
																					1900-08-01	01.08.2020	14.5	14:30	1	01.08.2020 14:30	20	736.9	753.1	56	variable wind direction	1				Scattered clouds (40-50%) 1080 m, cumulonimbus clouds	10.0 and more	11
																					1900-08-01	01.08.2020	14	14:00	1	01.08.2020 14:00	20	736.9	753.1	56	variable wind direction	1				Scattered clouds (40-50%) 1500 m, cumulus congestus of great vertical extent	10.0 and more	11
																					1900-08-01	01.08.2020	13.5	13:30	1	01.08.2020 13:30	19	736.8	753.1	64	Wind blowing from the east	2				Scattered clouds (40-50%) 1200 m, cumulus congestus of great vertical extent	10.0 and more	12
																					1900-08-01	01.08.2020	13	13:00	1	01.08.2020 13:00	19	736.8	753.1	60	Wind blowing from the east	2				Broken clouds (60-90%) 1200 m	10.0 and more	11
																					1900-08-01	01.08.2020	12.5	12:30	1	01.08.2020 12:30	19	736.8	753.1	68	Wind blowing from the east	2				Broken clouds (60-90%) 990 m	10.0 and more	13
																					1900-08-01	01.08.2020	12	12:00	1	01.08.2020 12:00	18	736.8	753.1	68	Wind blowing from the east-northeast	2				Broken clouds (60-90%) 990 m	10.0 and more	12
																					1900-08-01	01.08.2020	11.5	11:30	1	01.08.2020 11:30	18	736.8	753.1	64	Wind blowing from the north-east	2				Broken clouds (60-90%) 480 m	10.0 and more	11
																					1900-08-01	01.08.2020	11	11:00	1	01.08.2020 11:00	19	736.8	753.1	60	Calm, no wind	0				Broken clouds (60-90%) 480 m	10.0 and more	11
																					1900-08-01	01.08.2020	10.5	10:30	1	01.08.2020 10:30	18	736.8	753.1	68	variable wind direction	1				Broken clouds (60-90%) 480 m	10.0 and more	12
																					1900-08-01	01.08.2020	10	10:00	1	01.08.2020 10:00	17	736.7	753.1	68	variable wind direction	1				Broken clouds (60-90%) 480 m	10.0 and more	11
																					1900-08-01	01.08.2020	9.5	09:30	1	01.08.2020 09:30	17	736.7	753.1	77	Wind blowing from the south-southwest	2				Broken clouds (60-90%) 420 m	10.0 and more	13
																					1900-08-01	01.08.2020	9	09:00	1	01.08.2020 09:00	16	736.6	753.1	72	Wind blowing from the east	2				Broken clouds (60-90%) 360 m	10.0 and more	11
																					1900-08-01	01.08.2020	8.5	08:30	1	01.08.2020 08:30	15	736.6	753.1	77	Wind blowing from the east-southeast	2				Scattered clouds (40-50%) 330 m	10.0 and more	11
																					1900-08-01	01.08.2020	8	08:00	1	01.08.2020 08:00	15	736.6	753.1	77	Wind blowing from the east-northeast	2				Scattered clouds (40-50%) 300 m	10.0 and more	11
																					1900-08-01	01.08.2020	7.5	07:30	1	01.08.2020 07:30	14	736.5	753.1	82	Wind blowing from the north-northeast	2				Few clouds (10-30%) 270 m	10.0 and more	11
																					1900-08-01	01.08.2020	7	07:00	1	01.08.2020 07:00	14	736.5	753.1	82	Wind blowing from the north-west	2				Few clouds (10-30%) 240 m	10.0 and more	11
																					1900-08-01	01.08.2020	6.5	06:30	1	01.08.2020 06:30	14	736.5	753.1	82	Wind blowing from the west-southwest	2				No Significant Clouds	10.0 and more	11
																					1900-08-01	01.08.2020	6	06:00	1	01.08.2020 06:00	14	736.5	753.1	82	Wind blowing from the south-southwest	2				No Significant Clouds	10.0 and more	11
																					1900-08-01	01.08.2020	5.5	05:30	1	01.08.2020 05:30	13	736.5	753.1	88	Wind blowing from the west	2				No Significant Clouds	10.0 and more	11
																					1900-08-01	01.08.2020	5	05:00	1	01.08.2020 05:00	13	736.5	753.1	88	Wind blowing from the west-southwest	2				No Significant Clouds	10.0 and more	11
																					1900-08-01	01.08.2020	4.5	04:30	1	01.08.2020 04:30	13	736.5	753.1	88	Wind blowing from the west	2				Few clouds (10-30%) 360 m	10.0 and more	11
																					1900-08-01	01.08.2020	4	04:00	1	01.08.2020 04:00	13	736.5	753.1	88	Wind blowing from the west-southwest	3				Few clouds (10-30%) 360 m	10.0 and more	11
																					1900-08-01	01.08.2020	3.5	03:30	1	01.08.2020 03:30	13	736.5	753.1	88	Wind blowing from the south-west	3				No Significant Clouds	10.0 and more	11
																					1900-08-01	01.08.2020	3	03:00	1	01.08.2020 03:00	13	736.5	753.1	82	Wind blowing from the south-west	2				No Significant Clouds	10.0 and more	10
																					1900-08-01	01.08.2020	2	02:00	1	01.08.2020 02:00	13	736.5	753.1	82	Wind blowing from the south-west	3				No Significant Clouds	10.0 and more	10
																					1900-08-01	01.08.2020	1.5	01:30	1	01.08.2020 01:30	13	736.5	753.1	82	Wind blowing from the south-southwest	3				No Significant Clouds	10.0 and more	10
																					1900-08-01	01.08.2020	1	01:00	1	01.08.2020 01:00	13	737.3	753.9	82	Wind blowing from the south-west	3				No Significant Clouds	10.0 and more	10
																					1900-08-01	01.08.2020	0.5	00:30	1	01.08.2020 00:30	13	737.3	753.9	82	Wind blowing from the south-southwest	2				No Significant Clouds	10.0 and more	10
																					1900-08-01	01.08.2020	0	00:00	1	01.08.2020 00:00	13	737.3	753.9	82	Wind blowing from the west-southwest	3				No Significant Clouds	10.0 and more	10
																					#VALUE!		#VALUE!		1
																					#VALUE!		#VALUE!		1
																					#VALUE!		#VALUE!		1
																					#VALUE!		#VALUE!		1
																					#VALUE!		#VALUE!		1
																					#VALUE!		#VALUE!		1
																					#VALUE!		#VALUE!		1
																					#VALUE!		#VALUE!		1
																					#VALUE!		#VALUE!		1
																					#VALUE!		#VALUE!		1
																					#VALUE!		#VALUE!		1
																					#VALUE!		#VALUE!		1
																					#VALUE!		#VALUE!		1
																					#VALUE!		#VALUE!		1
																					#VALUE!		#VALUE!		1
																					#VALUE!		#VALUE!		1
																					#VALUE!		#VALUE!		1
																					#VALUE!		#VALUE!		1
																					#VALUE!		#VALUE!		1
																					#VALUE!		#VALUE!		1
																					#VALUE!		#VALUE!		1
																					#VALUE!		#VALUE!		1
																					#VALUE!		#VALUE!		1
																					#VALUE!		#VALUE!		1
																					#VALUE!		#VALUE!		1
																					#VALUE!		#VALUE!		1
																					#VALUE!		#VALUE!		1
																					#VALUE!		#VALUE!		1
																					#VALUE!		#VALUE!		1
																					#VALUE!		#VALUE!		1
																					#VALUE!		#VALUE!		1
																					#VALUE!		#VALUE!		1
																					#VALUE!		#VALUE!		1
																					#VALUE!		#VALUE!		1
																					#VALUE!		#VALUE!		1
																					#VALUE!		#VALUE!		1
																					#VALUE!		#VALUE!		1
																					#VALUE!		#VALUE!		1
																					#VALUE!		#VALUE!		1
																					#VALUE!		#VALUE!		1
																					#VALUE!		#VALUE!		1
																					#VALUE!		#VALUE!		1
																					#VALUE!		#VALUE!		1
																					#VALUE!		#VALUE!		1
																					#VALUE!		#VALUE!		1
																					#VALUE!		#VALUE!		1
																					#VALUE!		#VALUE!		1
																					#VALUE!		#VALUE!		1
																					#VALUE!		#VALUE!		1
																					#VALUE!		#VALUE!		1
																					#VALUE!		#VALUE!		1
																					#VALUE!		#VALUE!		1
																					#VALUE!		#VALUE!		1
																					#VALUE!		#VALUE!		1
																					#VALUE!		#VALUE!		1

### Sheet: serbia
d	N	fit	mono exp	diff	W		a0	0												Serbia	1900-10-04 19:31:49	1900-10-18 19:31:49				# Weather station Belgrade / Nicola Tesla (airport), Serbia, METAR=LYBE,selection from 01.08.2020 till 27.11.2020, all days
316	3536	5138.03	679.787	0	0		N	8.07665e-05													8	20			336	# Encoding: UTF-8
315	2823	4805.46	646.335	0	0		alpha	0.0504612													4714		22853		316	# The data is provided by the website "Reliable Prognosis", rp5.ru
314	1318	4482.46	614.529	0	0		beta-alpha	0.00651472												<temp>	14.9177	<hum>	72.3196			# If you use the data, please indicate the name of the website.
313	2112	4167.29	584.289	0	0		tc	300.014		27.0138																# For meteorological parameters see the address http://rp5.ru/metar.php?metar=LYBE&lang=en
312	2677	3858.36	555.536	0	0																2020-01-01					#
311	2282	3554.3	528.199	0	0		gama	0.252													date	day	hour dec	hour	one	Local time in Belgrade / Nicola Tesla (airport)	T	P0	P	U	DD	Ff	ff10	WW	W'W'	c	VV	Td
310	2181	3254.19	502.207	0	0		chi2	401941													1900-11-27	27.11.2020	14	14:00	1	27.11.2020 14:00	1	758.4	768.1	93	variable wind direction	1		Mist		Overcast (100%) 150 m	3	0
309	2412	2957.69	477.494	0	0																1900-11-27	27.11.2020	13.5	13:30	1	27.11.2020 13:30	1	759.2	768.9	93	variable wind direction	1		Mist		Overcast (100%) 150 m	3	0
308	1878	2665.28	453.997	0	0																1900-11-27	27.11.2020	13	13:00	1	27.11.2020 13:00	1	759.2	768.9	93	variable wind direction	1		Mist		Overcast (100%) 150 m	3	0
307	802	2378.43	431.656	0	0		beta/alpha	1.1291													1900-11-27	27.11.2020	12.5	12:30	1	27.11.2020 12:30	1	759.2	768.9	93	variable wind direction	1		Mist		Overcast (100%) 150 m	3	0
306	1449	2099.67	410.414	0	0																1900-11-27	27.11.2020	12	12:00	1	27.11.2020 12:00	0	759.2	768.9	100	Wind blowing from the west-southwest	2		Mist		Overcast (100%) 150 m	3	0
305	1817	1832.5	390.218	240.114	1																1900-11-27	27.11.2020	11.5	11:30	1	27.11.2020 11:30	0	759.2	768.9	100	variable wind direction	1		Mist		Overcast (100%) 120 m	3	0
304	1545	1581.06	371.016	1300.17	1																1900-11-27	27.11.2020	11	11:00	1	27.11.2020 11:00	0	759.2	768.9	100	variable wind direction	1		Mist		Overcast (100%) 150 m	3	0
303	1384	1349.57	352.759	1185.32	1		thre	265	305												1900-11-27	27.11.2020	10.5	10:30	1	27.11.2020 10:30	0	759.8	769.6	100	Wind blowing from the south-southeast	2		Mist		Overcast (100%) 120 m	3	0
302	1328	1141.64	335.4	34729.8	1																1900-11-27	27.11.2020	10	10:00	1	27.11.2020 10:00	0	759.8	769.6	100	variable wind direction	1		Mist		Overcast (100%) 120 m	3	0
301	1053	959.623	318.895	8719.27	1																1900-11-27	27.11.2020	9.5	09:30	1	27.11.2020 09:30	0	759.8	769.6	100	Wind blowing from the south	2		Mist		Overcast (100%) 120 m	2.5	0
300	341	804.252	303.202	214602	1																1900-11-27	27.11.2020	9	09:00	1	27.11.2020 09:00	0	759.2	768.9	100	Wind blowing from the south-southeast	2		Light drizzle, mist		Overcast (100%) 120 m	2.5	0
299	614	674.623	288.282	3675.14	1																1900-11-27	27.11.2020	8.5	08:30	1	27.11.2020 08:30	0	759.2	768.9	100	Wind blowing from the south	2		Light drizzle, mist		Overcast (100%) 90 m	2.5	0
298	757	568.513	274.096	35527.2	1																1900-11-27	27.11.2020	8	08:00	1	27.11.2020 08:00	0	759.2	768.9	100	variable wind direction	1		Light drizzle, mist		Overcast (100%) 90 m	2.5	0
297	579	482.885	260.608	9238.07	1																1900-11-27	27.11.2020	7.5	07:30	1	27.11.2020 07:30	0	759.8	769.6	100	variable wind direction	1		Light drizzle, mist		Overcast (100%) 120 m	2	0
296	416	414.401	247.784	2.55788	1																1900-11-27	27.11.2020	7	07:00	1	27.11.2020 07:00	0	759.2	768.9	100	variable wind direction	1		Light drizzle, mist		Overcast (100%) 120 m	3	0
295	512	359.827	235.59	23156.5	1																1900-11-27	27.11.2020	6.5	06:30	1	27.11.2020 06:30	0	759.2	768.9	100	variable wind direction	1		Light drizzle, mist		Overcast (100%) 120 m	3.5	0
294	326	316.284	223.997	94.4024	1																1900-11-27	27.11.2020	6	06:00	1	27.11.2020 06:00	0	759.2	768.9	100	variable wind direction	1		Mist		Overcast (100%) 90 m	3.5	0
293	122	281.346	212.974	25391.2	1																1900-11-27	27.11.2020	5.5	05:30	1	27.11.2020 05:30	0	759.2	768.9	100	variable wind direction	1		Mist		Overcast (100%) 90 m	3.5	0
292	214	253.056	202.494	1525.36	1																1900-11-27	27.11.2020	5	05:00	1	27.11.2020 05:00	0	759.2	768.9	100	variable wind direction	1		Mist		Overcast (100%) 90 m	3.5	0
291	227	229.874	192.53	8.25965	1																1900-11-27	27.11.2020	4.5	04:30	1	27.11.2020 04:30	0	759.2	768.9	100	Calm, no wind	0		Light drizzle, mist		Overcast (100%) 90 m	3.5	0
290	265	210.614	183.055	2957.83	1																1900-11-27	27.11.2020	4	04:00	1	27.11.2020 04:00	0	759.2	768.9	100	variable wind direction	1		Light drizzle, mist		Overcast (100%) 60 m	3	0
289	203	194.373	174.047	74.4292	1																1900-11-27	27.11.2020	3.5	03:30	1	27.11.2020 03:30	0	759.2	768.9	100	variable wind direction	1		Light drizzle, mist		Overcast (100%) 60 m	3	0
288	245	180.467	165.483	4164.48	1																1900-11-27	27.11.2020	3	03:00	1	27.11.2020 03:00	0	759.2	768.9	100	Wind blowing from the east-northeast	2		Light drizzle, mist		Overcast (100%) 60 m	3	0
287	152	168.383	157.339	268.413	1																1900-11-27	27.11.2020	2.5	02:30	1	27.11.2020 02:30	0	759.2	768.9	100	variable wind direction	1		Light drizzle, mist		Overcast (100%) 60 m	3	0
286	67	157.735	149.597	8232.8	1																1900-11-27	27.11.2020	2	02:00	1	27.11.2020 02:00	0	759.2	768.9	100	Wind blowing from the south-southeast	2		Mist		Overcast (100%) 60 m	3	0
285	102	148.231	142.235	2137.3	1																1900-11-27	27.11.2020	1.5	01:30	1	27.11.2020 01:30	0	759.2	768.9	100	Wind blowing from the south-southwest	2		Mist		Overcast (100%) 60 m	2.5	0
284	168	139.653	135.236	803.559	1																1900-11-27	27.11.2020	1	01:00	1	27.11.2020 01:00	0	759.2	768.9	100	Wind blowing from the south-southeast	2		Mist		Overcast (100%) 60 m	2	0
283	173	131.835	128.581	1694.59	1			serbia													1900-11-27	27.11.2020	0.5	00:30	1	27.11.2020 00:30	0	759.8	769.6	100	Wind blowing from the east	2		Light drizzle, mist		Overcast (100%) 60 m	2.5	0
282	151	124.65	122.254	694.314	1																1900-11-27	27.11.2020	0	00:00	1	27.11.2020 00:00	0	759.8	769.6	100	Wind blowing from the east	2		Light drizzle, mist		Overcast (100%) 60 m	2.5	0
281	121	118.003	116.238	8.98352	1																1900-11-26	26.11.2020	23.5	23:30	1	26.11.2020 23:30	0	759.8	769.6	100	variable wind direction	1		Mist		Overcast (100%) 60 m	3	0
280	171	111.818	110.518	3502.55	1																1900-11-26	26.11.2020	23	23:00	1	26.11.2020 23:00	0	759.8	769.6	100	Calm, no wind	0		Mist		Overcast (100%) 60 m	3	0
279	0	106.037	105.079	11243.8	1						manual	2001-01-01	36892								1900-11-26	26.11.2020	22.5	22:30	1	26.11.2020 22:30	0	759.8	769.6	100	Wind blowing from the east	2		Mist		Overcast (100%) 60 m	3	0
278	59	100.613	99.9085	1731.68	1						291	2001-10-19	37183								1900-11-26	26.11.2020	22	22:00	1	26.11.2020 22:00	0	759.8	769.6	100	Wind blowing from the south-east	2		Mist		Overcast (100%) 60 m	3	0
277	107	95.5112	94.9921	131.993	1																1900-11-26	26.11.2020	21.5	21:30	1	26.11.2020 21:30	0	759.8	769.6	100	variable wind direction	1		Mist		Overcast (100%) 60 m	3	0
276	73	90.6999	90.3176	313.285	1							day	wind								1900-11-26	26.11.2020	21	21:00	1	26.11.2020 21:00	0	759.8	769.6	100	Wind blowing from the north-east	2		Mist		Overcast (100%) 60 m	3	0
275	111	86.1546	85.8732	617.292	1							0	-100								1900-11-26	26.11.2020	20.5	20:30	1	26.11.2020 20:30	0	759.8	769.6	100	Wind blowing from the north	3		Mist		Overcast (100%) 60 m	1.5	0
274	72	81.8547	81.6474	97.1146	1							291	-100								1900-11-26	26.11.2020	20	20:00	1	26.11.2020 20:00	0	759.8	769.6	100	variable wind direction	1		Light drizzle, mist		Overcast (100%) 30 m	1.2	0
273	65	77.7822	77.6296	163.385	1							291.2	3536								1900-11-26	26.11.2020	19.5	19:30	1	26.11.2020 19:30	0	759.8	769.6	100	variable wind direction	1		Mist		Overcast (100%) 30 m	1.2	0
272	30	73.9219	73.8095	1929.13	1							350	3536								1900-11-26	26.11.2020	19	19:00	1	26.11.2020 19:00	0	759.8	769.6	100	variable wind direction	1		Mist		Overcast (100%) 30 m	1.2	0
271	72	70.2602	70.1774	3.02704	1																1900-11-26	26.11.2020	18.5	18:30	1	26.11.2020 18:30	0	759.8	769.6	100	Wind blowing from the north-east	2		Mist		Overcast (100%) 30 m	1.5	0
270	74	66.785	66.7241	52.0567	1																1900-11-26	26.11.2020	18	18:00	1	26.11.2020 18:00	0	759.8	769.6	100	variable wind direction	1		Mist		Overcast (100%) 30 m	1.2	0
269	75	63.4855	63.4406	132.584	1																1900-11-26	26.11.2020	17.5	17:30	1	26.11.2020 17:30	0	759.8	769.6	100	variable wind direction	1		Mist		Overcast (100%) 30 m	1.2	0
268	83	60.3518	60.3188	512.942	1																1900-11-26	26.11.2020	17	17:00	1	26.11.2020 17:00	0	759.8	769.6	100	Wind blowing from the north-northeast	1		Mist		Overcast (100%) 30 m	1.2	0
267	81	57.3748	57.3505	558.148	1																1900-11-26	26.11.2020	16.5	16:30	1	26.11.2020 16:30	1	759.9	769.6	100	variable wind direction	1		Fog		Overcast (100%) 30 m	0.8	1
266	61	54.5463	54.5284	41.6508	1																1900-11-26	26.11.2020	16	16:00	1	26.11.2020 16:00	1	759.9	769.6	100	Wind blowing from the east	2		Fog		Vertical visibility 60 m	0.5	1
265	30	51.8582	51.8451	477.783	1																1900-11-26	26.11.2020	15.5	15:30	1	26.11.2020 15:30	1	759.9	769.6	100	Wind blowing from the east	2		Fog		Vertical visibility 60 m	0.5	1
264	68	49.3035	49.2938	0	0																1900-11-26	26.11.2020	15	15:00	1	26.11.2020 15:00	1	759.9	769.6	100	Wind blowing from the east	3		Fog		Vertical visibility 60 m	0.5	1
263	83	46.8752	46.8681	0	0																1900-11-26	26.11.2020	14.5	14:30	1	26.11.2020 14:30	1	759.9	769.6	100	Wind blowing from the east	3		Fog		Vertical visibility 60 m	0.5	1
262	62	44.567	44.5618	0	0																1900-11-26	26.11.2020	14	14:00	1	26.11.2020 14:00	1	759.9	769.6	100	Wind blowing from the north-east	3		Fog		Vertical visibility 60 m	0.5	1
261	82	42.3728	42.3689	0	0																1900-11-26	26.11.2020	13.5	13:30	1	26.11.2020 13:30	1	759.9	769.6	100	Wind blowing from the north-northeast	3		Fog		Overcast (100%) 60 m	0.6	1
260	102	40.2868	40.284	0	0																1900-11-26	26.11.2020	13	13:00	1	26.11.2020 13:00	1	759.9	769.6	100	Wind blowing from the north-northeast	2		Fog		Overcast (100%) 60 m	0.6	1
259	74	38.3037	38.3016	0	0																1900-11-26	26.11.2020	12.5	12:30	1	26.11.2020 12:30	1	759.9	769.6	100	variable wind direction	1		Fog		Overcast (100%) 60 m	0.8	1
258	29	36.4184	36.4168	0	0																1900-11-26	26.11.2020	12	12:00	1	26.11.2020 12:00	1	759.9	769.6	100	Wind blowing from the east	2		Fog		Overcast (100%) 60 m	0.8	1
257	108	34.6259	34.6248	0	0																1900-11-26	26.11.2020	11.5	11:30	1	26.11.2020 11:30	1	760.7	770.4	100	Wind blowing from the east	2		Mist		Overcast (100%) 60 m	1.2	1
256	72	32.9218	32.9209	0	0																1900-11-26	26.11.2020	11	11:00	1	26.11.2020 11:00	0	760.6	770.4	100	Wind blowing from the east	2		Fog		Overcast (100%) 60 m	0.6	0
255	92	31.3016	31.3009	0	0																1900-11-26	26.11.2020	10.5	10:30	1	26.11.2020 10:30	0	760.6	770.4	100	Wind blowing from the east	2		Fog		Overcast (100%) 60 m	0.6	0
254	58	29.7611	29.7606	0	0																1900-11-26	26.11.2020	10	10:00	1	26.11.2020 10:00	0	761.3	771.1	100	Wind blowing from the east-southeast	2		Fog		Vertical visibility 60 m	0.5	0
253	84	28.2965	28.2961	0	0																1900-11-26	26.11.2020	9.5	09:30	1	26.11.2020 09:30	0	761.3	771.1	100	Wind blowing from the east	2		Fog		Vertical visibility 60 m	0.5	0
252	53	26.904	26.9037	0	0																1900-11-26	26.11.2020	9	09:00	1	26.11.2020 09:00	0	761.3	771.1	100	Wind blowing from the east	2		Freezing (supercooled) fog		Vertical visibility 60 m	0.4	0
251	36	25.58	25.5798	0	0																1900-11-26	26.11.2020	8.5	08:30	1	26.11.2020 08:30	0	761.3	771.1	100	Wind blowing from the east-southeast	2		Freezing (supercooled) fog		Vertical visibility 60 m	0.4	0
250	56	24.3212	24.3211	0	0																1900-11-26	26.11.2020	8	08:00	1	26.11.2020 08:00	0	761.3	771.1	100	Wind blowing from the east-southeast	2		Freezing (supercooled) fog		Vertical visibility 60 m	0.4	0
249	77	23.1243	23.1242	0	0																1900-11-26	26.11.2020	7.5	07:30	1	26.11.2020 07:30	0	760.6	770.4	100	Wind blowing from the east-southeast	2		Freezing (supercooled) fog		Vertical visibility 60 m	0.4	0
248	96	21.9864	21.9863	0	0																1900-11-26	26.11.2020	7	07:00	1	26.11.2020 07:00	0	760.6	770.4	100	Wind blowing from the east-southeast	2		Freezing (supercooled) fog		Vertical visibility 60 m	0.5	0
247	95	20.9044	20.9044	0	0																1900-11-26	26.11.2020	6.5	06:30	1	26.11.2020 06:30	0	760.6	770.4	100	Wind blowing from the east-northeast	2		Freezing (supercooled) fog		Vertical visibility 60 m	0.5	0
246	99	19.8757	19.8757	0	0																1900-11-26	26.11.2020	6	06:00	1	26.11.2020 06:00	0	760.6	770.4	100	Wind blowing from the east	2		Freezing (supercooled) fog		Vertical visibility 60 m	0.5	0
245	76	18.8977	18.8976	0	0																1900-11-26	26.11.2020	5.5	05:30	1	26.11.2020 05:30	0	760.6	770.4	100	Wind blowing from the east-northeast	2		Freezing (supercooled) fog		Vertical visibility 60 m	0.5	0
244	41	17.9677	17.9677	0	0																1900-11-26	26.11.2020	5	05:00	1	26.11.2020 05:00	0	760.6	770.4	100	Wind blowing from the east	2		Freezing (supercooled) fog		Vertical visibility 60 m	0.5	0
243	83	17.0835	17.0835	0	0																1900-11-26	26.11.2020	4.5	04:30	1	26.11.2020 04:30	-1	760.6	770.4	100	Wind blowing from the north-northeast	2		Freezing (supercooled) fog		Vertical visibility 60 m	0.5	-1
242	75	16.2429	16.2429	0	0																1900-11-26	26.11.2020	4	04:00	1	26.11.2020 04:00	-1	760.6	770.4	100	Wind blowing from the east-northeast	2		Freezing (supercooled) fog		Vertical visibility 60 m	0.5	-1
241	108	15.4436	15.4436	0	0																1900-11-26	26.11.2020	3.5	03:30	1	26.11.2020 03:30	-1	760.6	770.4	100	Wind blowing from the east-northeast	2		Freezing (supercooled) fog		Vertical visibility 60 m	0.5	-1
240	125	14.6836	14.6836	0	0																1900-11-26	26.11.2020	3	03:00	1	26.11.2020 03:00	-1	760.6	770.4	100	Wind blowing from the east-northeast	2		Freezing (supercooled) fog		Vertical visibility 60 m	0.4	-1
239	154	13.961	13.961	0	0																1900-11-26	26.11.2020	2.5	02:30	1	26.11.2020 02:30	-1	760.6	770.4	100	Wind blowing from the east-northeast	3		Freezing (supercooled) fog		Vertical visibility 60 m	0.4	-1
238	106	13.274	13.274	0	0																1900-11-26	26.11.2020	2	02:00	1	26.11.2020 02:00	-1	760.6	770.4	100	Wind blowing from the north-northeast	2		Freezing (supercooled) fog		Vertical visibility 60 m	0.4	-1
237	57	12.6208	12.6208	0	0																1900-11-26	26.11.2020	1.5	01:30	1	26.11.2020 01:30	-1	760.6	770.4	100	Wind blowing from the east-northeast	3		Freezing (supercooled) fog		Vertical visibility 60 m	0.4	-1
236	109	11.9998	11.9998	0	0																1900-11-26	26.11.2020	1	01:00	1	26.11.2020 01:00	0	760.6	770.4	100	Wind blowing from the north-east	3		Freezing (supercooled) fog		Vertical visibility 60 m	0.3	0
235	170	11.4093	11.4093	0	0																1900-11-26	26.11.2020	0	00:00	1	26.11.2020 00:00	0	760.6	770.4	100	Wind blowing from the north-east	3		Freezing (supercooled) fog		Vertical visibility 60 m	0.4	0
234	169	10.8478	10.8478	0	0																1900-11-25	25.11.2020	23.5	23:30	1	25.11.2020 23:30	0	760.6	770.4	100	Wind blowing from the north-east	3		Mist		Broken clouds (60-90%) 60 m	2	0
233	161	10.314	10.314	0	0																1900-11-25	25.11.2020	23	23:00	1	25.11.2020 23:00	0	760.6	770.4	100	Wind blowing from the north-east	3		Mist		No Significant Clouds	3	0
232	158	9.80646	9.80646	0	0																1900-11-25	25.11.2020	22.5	22:30	1	25.11.2020 22:30	0	760.6	770.4	100	Wind blowing from the north-east	2		Mist		No Significant Clouds	3	0
231	108	9.32389	9.32389	0	0																1900-11-25	25.11.2020	22	22:00	1	25.11.2020 22:00	0	760.6	770.4	100	Wind blowing from the north-east	2		Mist		No Significant Clouds	3.5	0
230	100	8.86507	8.86507	0	0																1900-11-25	25.11.2020	21.5	21:30	1	25.11.2020 21:30	0	760.6	770.4	100	Wind blowing from the north-east	2		Mist		No Significant Clouds	3.5	0
229	211	8.42883	8.42883	0	0																1900-11-25	25.11.2020	21	21:00	1	25.11.2020 21:00	1	760.7	770.4	93	Wind blowing from the north-east	3		Mist		No Significant Clouds	3.5	0
228	238	8.01405	8.01405	0	0																1900-11-25	25.11.2020	20.5	20:30	1	25.11.2020 20:30	1	760.7	770.4	100	Wind blowing from the north-east	2		Mist		No Significant Clouds	3.5	1
227	235	7.61969	7.61969	0	0																1900-11-25	25.11.2020	20	20:00	1	25.11.2020 20:00	1	760.7	770.4	100	Wind blowing from the north-east	2		Mist		No Significant Clouds	3.5	1
226	247	7.24473	7.24473	0	0																1900-11-25	25.11.2020	19.5	19:30	1	25.11.2020 19:30	2	760.7	770.4	93	Wind blowing from the north-east	3		Mist		No Significant Clouds	4	1
225	254	6.88822	6.88822	0	0																1900-11-25	25.11.2020	19	19:00	1	25.11.2020 19:00	2	760.7	770.4	93	Wind blowing from the north-east	4		Mist		No Significant Clouds	5	1
224	235	6.54926	6.54926	0	0																1900-11-25	25.11.2020	18.5	18:30	1	25.11.2020 18:30	3	760.7	770.4	93	Wind blowing from the north-east	3		Mist		No Significant Clouds	5	2
223	163	6.22698	6.22698	0	0																1900-11-25	25.11.2020	18	18:00	1	25.11.2020 18:00	3	760	769.6	93	Wind blowing from the north-east	4				No Significant Clouds	6	2
222	236	5.92055	5.92055	0	0																1900-11-25	25.11.2020	17.5	17:30	1	25.11.2020 17:30	4	760	769.6	87	Wind blowing from the north-east	3				No Significant Clouds	7	2
221	255	5.62921	5.62921	0	0																1900-11-25	25.11.2020	17	17:00	1	25.11.2020 17:00	4	760	769.6	93	Wind blowing from the north-east	3				No Significant Clouds	7	3
220	276	5.3522	5.3522	0	0																1900-11-25	25.11.2020	16.5	16:30	1	25.11.2020 16:30	5	760	769.6	81	Wind blowing from the north-east	3		Mist		No Significant Clouds	5	2
219	299	5.08882	5.08882	0	0																1900-11-25	25.11.2020	16	16:00	1	25.11.2020 16:00	6	760.1	769.6	76	Wind blowing from the north-east	2		Mist		No Significant Clouds	5	2
218	295	4.8384	4.8384	0	0																1900-11-25	25.11.2020	15.5	15:30	1	25.11.2020 15:30	7	760.1	769.6	71	Wind blowing from the east-northeast	3				No Significant Clouds	8	2
217	287	4.60031	4.60031	0	0																1900-11-25	25.11.2020	15	15:00	1	25.11.2020 15:00	8	760.1	769.6	71	Wind blowing from the east-northeast	3				No Significant Clouds	8	3
216	258	4.37393	4.37393	0	0																1900-11-25	25.11.2020	14.5	14:30	1	25.11.2020 14:30	8	760.1	769.6	71	Wind blowing from the east-northeast	4				No Significant Clouds	8	3
215	311	4.1587	4.1587	0	0																1900-11-25	25.11.2020	14	14:00	1	25.11.2020 14:00	8	760.1	769.6	71	Wind blowing from the east-northeast	4				No Significant Clouds	8	3
214	330	3.95405	3.95405	0	0																1900-11-25	25.11.2020	13.5	13:30	1	25.11.2020 13:30	7	760.1	769.6	76	Wind blowing from the east-northeast	4				No Significant Clouds	7	3
213	339	3.75947	3.75947	0	0																1900-11-25	25.11.2020	13	13:00	1	25.11.2020 13:00	7	760.1	769.6	76	Wind blowing from the east-northeast	3				No Significant Clouds	7	3
212	321	3.57447	3.57447	0	0																1900-11-25	25.11.2020	12.5	12:30	1	25.11.2020 12:30	7	760.9	770.4	71	Wind blowing from the east	3				No Significant Clouds	7	2
211	372	3.39858	3.39858	0	0																1900-11-25	25.11.2020	12	12:00	1	25.11.2020 12:00	7	760.9	770.4	71	Wind blowing from the east	3				No Significant Clouds	7	2
210	379	3.23134	3.23134	0	0																1900-11-25	25.11.2020	11.5	11:30	1	25.11.2020 11:30	7	760.9	770.4	71	Wind blowing from the east	5				No Significant Clouds	8	2
209	411	3.07233	3.07233	0	0																1900-11-25	25.11.2020	11	11:00	1	25.11.2020 11:00	6	760.8	770.4	76	Wind blowing from the east-southeast	5				No Significant Clouds	8	2
208	467	2.92114	2.92114	0	0																1900-11-25	25.11.2020	10.5	10:30	1	25.11.2020 10:30	6	761.5	771.1	76	Wind blowing from the east	5				No Significant Clouds	6	2
207	411	2.77739	2.77739	0	0																1900-11-25	25.11.2020	10	10:00	1	25.11.2020 10:00	5	761.5	771.1	87	Wind blowing from the east-southeast	5		Mist		No Significant Clouds	5	3
206	409	2.64072	2.64072	0	0																1900-11-25	25.11.2020	9.5	09:30	1	25.11.2020 09:30	4	761.5	771.1	93	Wind blowing from the east	4		Mist		No Significant Clouds	5	3
205	412	2.51077	2.51077	0	0																1900-11-25	25.11.2020	9	09:00	1	25.11.2020 09:00	4	761.5	771.1	93	Wind blowing from the east	3		Mist		No Significant Clouds	4	3
204	426	2.38722	2.38722	0	0																1900-11-25	25.11.2020	8.5	08:30	1	25.11.2020 08:30	3	761.4	771.1	93	Wind blowing from the east-northeast	2		Mist		No Significant Clouds	3	2
203	352	2.26975	2.26975	0	0																1900-11-25	25.11.2020	8	08:00	1	25.11.2020 08:00	2	761.4	771.1	100	Wind blowing from the east-northeast	2		Mist		No Significant Clouds	2	2
202	359	2.15805	2.15805	0	0																1900-11-25	25.11.2020	7.5	07:30	1	25.11.2020 07:30	2	761.4	771.1	100	Wind blowing from the east-northeast	3		Mist		Few clouds (10-30%) 750 m	2.5	2
201	396	2.05186	2.05186	0	0																1900-11-25	25.11.2020	7	07:00	1	25.11.2020 07:00	3	761.4	771.1	93	Wind blowing from the north-east	3		Mist		Broken clouds (60-90%) 600 m	3.5	2
200	389	1.95089	1.95089	0	0																1900-11-25	25.11.2020	6.5	06:30	1	25.11.2020 06:30	4	761.5	771.1	93	Wind blowing from the east-northeast	2				Broken clouds (60-90%) 600 m	6	3
199	392	1.85489	1.85489	0	0																1900-11-25	25.11.2020	6	06:00	1	25.11.2020 06:00	4	761.5	771.1	87	Wind blowing from the east-northeast	2				Broken clouds (60-90%) 540 m	7	2
198	383	1.76361	1.76361	0	0																1900-11-25	25.11.2020	5.5	05:30	1	25.11.2020 05:30	4	761.5	771.1	87	Wind blowing from the east	2				Broken clouds (60-90%) 600 m	8	2
197	351	1.67682	1.67682	0	0																1900-11-25	25.11.2020	5	05:00	1	25.11.2020 05:00	4	761.5	771.1	93	Wind blowing from the east-southeast	2				Broken clouds (60-90%) 600 m	8	3
196	344	1.59431	1.59431	0	0																1900-11-25	25.11.2020	4.5	04:30	1	25.11.2020 04:30	4	761.5	771.1	87	Wind blowing from the east	2				Overcast (100%) 600 m	8	2
195	279	1.51585	1.51585	0	0																1900-11-25	25.11.2020	4	04:00	1	25.11.2020 04:00	4	761.5	771.1	87	Wind blowing from the east	2				Overcast (100%) 600 m	7	2
194	287	1.44126	1.44126	0	0																1900-11-25	25.11.2020	3.5	03:30	1	25.11.2020 03:30	5	761.5	771.1	87	Wind blowing from the east	2				Overcast (100%) 600 m	7	3
193	345	1.37034	1.37034	0	0																1900-11-25	25.11.2020	3	03:00	1	25.11.2020 03:00	4	762.3	771.9	93	Wind blowing from the east-southeast	3				Overcast (100%) 600 m	8	3
192	386	1.3029	1.3029	0	0																1900-11-25	25.11.2020	2.5	02:30	1	25.11.2020 02:30	5	762.3	771.9	81	Wind blowing from the east	2				Overcast (100%) 600 m	8	2
191	266	1.23879	1.23879	0	0																1900-11-25	25.11.2020	2	02:00	1	25.11.2020 02:00	5	762.3	771.9	81	Wind blowing from the east	2				Overcast (100%) 600 m	10.0 and more	2
190	357	1.17783	1.17783	0	0																1900-11-25	25.11.2020	1.5	01:30	1	25.11.2020 01:30	5	762.3	771.9	81	Wind blowing from the east	3				Overcast (100%) 600 m	10.0 and more	2
189	299	1.11987	1.11987	0	0																1900-11-25	25.11.2020	1	01:00	1	25.11.2020 01:00	5	762.3	771.9	81	Wind blowing from the east-southeast	2				Overcast (100%) 540 m	10.0 and more	2
188	289	1.06476	1.06476	0	0																1900-11-25	25.11.2020	0.5	00:30	1	25.11.2020 00:30	5	763.1	772.7	87	Wind blowing from the east-southeast	2				Overcast (100%) 540 m	8	3
187	302	1.01236	1.01236	0	0																1900-11-25	25.11.2020	0	00:00	1	25.11.2020 00:00	5	763.1	772.7	87	Wind blowing from the east-southeast	3				Overcast (100%) 540 m	7	3
186	325	0.962547	0.962547	0	0																1900-11-24	24.11.2020	23.5	23:30	1	24.11.2020 23:30	5	763.1	772.7	87	Wind blowing from the east	1				Overcast (100%) 540 m	7	3
185	309	0.915181	0.915181	0	0																1900-11-24	24.11.2020	23	23:00	1	24.11.2020 23:00	4	763	772.7	93	Wind blowing from the east	2				Broken clouds (60-90%) 540 m	6	3
184	359	0.870146	0.870146	0	0																1900-11-24	24.11.2020	22.5	22:30	1	24.11.2020 22:30	4	763	772.7	93	Wind blowing from the east-northeast	2				Broken clouds (60-90%) 540 m	6	3
183	272	0.827327	0.827327	0	0																1900-11-24	24.11.2020	22	22:00	1	24.11.2020 22:00	4	763	772.7	87	Wind blowing from the east-northeast	2				Broken clouds (60-90%) 540 m	6	2
182	276	0.786615	0.786615	0	0																1900-11-24	24.11.2020	21.5	21:30	1	24.11.2020 21:30	4	763	772.7	87	Wind blowing from the east-northeast	2				Broken clouds (60-90%) 540 m	6	2
181	242	0.747906	0.747906	0	0																1900-11-24	24.11.2020	21	21:00	1	24.11.2020 21:00	4	763	772.7	87	Wind blowing from the east-northeast	2				Broken clouds (60-90%) 540 m	7	2
180	254	0.711102	0.711102	0	0																1900-11-24	24.11.2020	20.5	20:30	1	24.11.2020 20:30	4	763	772.7	87	Wind blowing from the east-northeast	2				Broken clouds (60-90%) 540 m	7	2
179	227	0.67611	0.67611	0	0																1900-11-24	24.11.2020	20	20:00	1	24.11.2020 20:00	5	763.1	772.7	81	Wind blowing from the north-east	2				Broken clouds (60-90%) 540 m	7	2
178	193	0.642839	0.642839	0	0																1900-11-24	24.11.2020	19.5	19:30	1	24.11.2020 19:30	5	763.8	773.4	87	Wind blowing from the east	2				Overcast (100%) 510 m	10.0 and more	3
177	137	0.611205	0.611205	0	0																1900-11-24	24.11.2020	19	19:00	1	24.11.2020 19:00	5	763.8	773.4	87	variable wind direction	1				Overcast (100%) 480 m	8	3
176	143	0.581128	0.581128	0	0																1900-11-24	24.11.2020	18.5	18:30	1	24.11.2020 18:30	5	763.8	773.4	87	variable wind direction	1				Overcast (100%) 480 m	8	3
175	102	0.552531	0.552531	0	0																1900-11-24	24.11.2020	18	18:00	1	24.11.2020 18:00	5	763.8	773.4	87	variable wind direction	1				Overcast (100%) 480 m	8	3
174	96	0.525342	0.525342	0	0																1900-11-24	24.11.2020	17.5	17:30	1	24.11.2020 17:30	5	763.8	773.4	81	Wind blowing from the east-northeast	2				Overcast (100%) 480 m	8	2
173	91	0.49949	0.49949	0	0																1900-11-24	24.11.2020	17	17:00	1	24.11.2020 17:00	5	763.8	773.4	87	Wind blowing from the north-east	2				Overcast (100%) 480 m	8	3
172	94	0.474911	0.474911	0	0																1900-11-24	24.11.2020	16.5	16:30	1	24.11.2020 16:30	5	763.8	773.4	87	Wind blowing from the north-east	2				Overcast (100%) 480 m	7	3
171	93	0.451541	0.451541	0	0																1900-11-24	24.11.2020	16	16:00	1	24.11.2020 16:00	5	763.8	773.4	87	Wind blowing from the east-northeast	2				Overcast (100%) 480 m	6	3
170	94	0.429321	0.429321	0	0																1900-11-24	24.11.2020	15.5	15:30	1	24.11.2020 15:30	5	763.8	773.4	87	Wind blowing from the north-east	2				Overcast (100%) 480 m	8	3
169	96	0.408194	0.408194	0	0																1900-11-24	24.11.2020	15	15:00	1	24.11.2020 15:00	6	763.8	773.4	81	Wind blowing from the north-northeast	2				Overcast (100%) 480 m	6	3
168	59	0.388107	0.388107	0	0																1900-11-24	24.11.2020	14.5	14:30	1	24.11.2020 14:30	6	763.1	772.7	76	variable wind direction	1				Broken clouds (60-90%) 450 m	8	2
167	57	0.369009	0.369009	0	0																1900-11-24	24.11.2020	14	14:00	1	24.11.2020 14:00	6	763.8	773.4	81	Wind blowing from the east-northeast	2		Mist		Broken clouds (60-90%) 480 m	5	3
166	59	0.35085	0.35085	0	0																1900-11-24	24.11.2020	13.5	13:30	1	24.11.2020 13:30	6	763.8	773.4	81	Wind blowing from the north-northeast	2		Mist		Broken clouds (60-90%) 540 m	5	3
165	76	0.333585	0.333585	0	0																1900-11-24	24.11.2020	13	13:00	1	24.11.2020 13:00	5	763.8	773.4	87	Wind blowing from the north-northwest	2		Mist		Broken clouds (60-90%) 540 m	4	3
164	73	0.31717	0.31717	0	0																1900-11-24	24.11.2020	12.5	12:30	1	24.11.2020 12:30	5	763.8	773.4	87	Wind blowing from the north	2		Mist		Broken clouds (60-90%) 540 m	4	3
163	71	0.301562	0.301562	0	0																1900-11-24	24.11.2020	12	12:00	1	24.11.2020 12:00	5	763.8	773.4	87	Wind blowing from the north-west	2		Mist		Broken clouds (60-90%) 600 m	4	3
162	66	0.286723	0.286723	0	0																1900-11-24	24.11.2020	11.5	11:30	1	24.11.2020 11:30	5	763.8	773.4	87	variable wind direction	1		Mist		Broken clouds (60-90%) 600 m	3	3
161	69	0.272613	0.272613	0	0																1900-11-24	24.11.2020	11	11:00	1	24.11.2020 11:00	5	764.3	773.9	87	Wind blowing from the west	2		Mist		Broken clouds (60-90%) 600 m	3	3
160	73	0.259198	0.259198	0	0																1900-11-24	24.11.2020	10.5	10:30	1	24.11.2020 10:30	4	764.2	773.9	93	variable wind direction	1		Mist		Few clouds (10-30%) 180 m, broken clouds (60-90%) 690 m	3	3
159	82	0.246443	0.246443	0	0																1900-11-24	24.11.2020	10	10:00	1	24.11.2020 10:00	4	764.2	773.9	93	variable wind direction	1		Mist		Scattered clouds (40-50%) 180 m, broken clouds (60-90%) 780 m	2.5	3
158	74	0.234316	0.234316	0	0																1900-11-24	24.11.2020	9.5	09:30	1	24.11.2020 09:30	4	764.2	773.9	93	variable wind direction	1		Mist		Broken clouds (60-90%) 150 m, broken clouds (60-90%) 780 m	2	3
157	96	0.222786	0.222786	0	0																1900-11-24	24.11.2020	9	09:00	1	24.11.2020 09:00	3	764.2	773.9	100	variable wind direction	1		Mist		Scattered clouds (40-50%) 150 m, broken clouds (60-90%) 780 m	2	3
156	48	0.211822	0.211822	0	0																1900-11-24	24.11.2020	8.5	08:30	1	24.11.2020 08:30	3	764.2	773.9	93	Wind blowing from the south-southwest	2		Mist		Broken clouds (60-90%) 780 m	1.5	2
155	69	0.201399	0.201399	0	0																1900-11-24	24.11.2020	8	08:00	1	24.11.2020 08:00	3	764.2	773.9	93	Wind blowing from the south	2		Mist		Scattered clouds (40-50%) 180 m, broken clouds (60-90%) 990 m	1.5	2
154	24	0.191488	0.191488	0	0																1900-11-24	24.11.2020	7.5	07:30	1	24.11.2020 07:30	3	763.7	773.4	93	Wind blowing from the south	3		Mist		Scattered clouds (40-50%) 180 m, broken clouds (60-90%) 990 m	1.2	2
153	18	0.182065	0.182065	0	0																1900-11-24	24.11.2020	7	07:00	1	24.11.2020 07:00	2	763.7	773.4	100	Wind blowing from the south	2		Mist		Scattered clouds (40-50%) 150 m, broken clouds (60-90%) 900 m	1.5	2
152	31	0.173106	0.173106	0	0																1900-11-24	24.11.2020	6.5	06:30	1	24.11.2020 06:30	2	763.7	773.4	100	Wind blowing from the south-west	2		Mist		Scattered clouds (40-50%) 90 m, broken clouds (60-90%) 990 m	2	2
151	27	0.164588	0.164588	0	0																1900-11-24	24.11.2020	6	06:00	1	24.11.2020 06:00	2	763.7	773.4	100	Wind blowing from the south-southwest	2		Mist		Broken clouds (60-90%) 60 m, broken clouds (60-90%) 1200 m	2	2
150	54	0.156488	0.156488	0	0																1900-11-24	24.11.2020	5.5	05:30	1	24.11.2020 05:30	2	763	772.7	100	Wind blowing from the south-southwest	3		Mist		Broken clouds (60-90%) 60 m, broken clouds (60-90%) 1200 m	2	2
149	25	0.148788	0.148788	0	0																1900-11-24	24.11.2020	5	05:00	1	24.11.2020 05:00	2	763	772.7	100	Wind blowing from the south	2		Mist		Scattered clouds (40-50%) 60 m, broken clouds (60-90%) 1200 m	2	2
148	48	0.141466	0.141466	0	0																1900-11-24	24.11.2020	4.5	04:30	1	24.11.2020 04:30	2	763	772.7	100	Wind blowing from the south	3		Mist		Scattered clouds (40-50%) 1200 m	2	2
147	34	0.134505	0.134505	0	0																1900-11-24	24.11.2020	4	04:00	1	24.11.2020 04:00	2	763	772.7	100	Wind blowing from the south	2		Mist		Scattered clouds (40-50%) 1200 m	3	2
146	34	0.127886	0.127886	0	0																1900-11-24	24.11.2020	3.5	03:30	1	24.11.2020 03:30	1	762.9	772.7	100	Wind blowing from the south-southwest	2		Mist		No Significant Clouds	3	1
145	67	0.121593	0.121593	0	0																1900-11-24	24.11.2020	3	03:00	1	24.11.2020 03:00	1	762.9	772.7	100	Wind blowing from the west	2		Mist		No Significant Clouds	3	1
144	68	0.115609	0.115609	0	0																1900-11-24	24.11.2020	2.5	02:30	1	24.11.2020 02:30	1	762.9	772.7	100	Wind blowing from the west-northwest	2		Mist		No Significant Clouds	3	1
143	105	0.10992	0.10992	0	0																1900-11-24	24.11.2020	2	02:00	1	24.11.2020 02:00	1	762.9	772.7	100	Wind blowing from the west-northwest	2		Mist		No Significant Clouds	4	1
142	86	0.104511	0.104511	0	0																1900-11-24	24.11.2020	1.5	01:30	1	24.11.2020 01:30	2	763	772.7	93	variable wind direction	1		Mist		No Significant Clouds	5	1
141	100	0.0993681	0.0993681	0	0																1900-11-24	24.11.2020	1	01:00	1	24.11.2020 01:00	2	763	772.7	93	Wind blowing from the west-southwest	3		Mist		No Significant Clouds	5	1
140	34	0.0944783	0.0944783	0	0																1900-11-24	24.11.2020	0.5	00:30	1	24.11.2020 00:30	1	763.6	773.4	100	Wind blowing from the west	2		Mist		Few clouds (10-30%) 600 m	5	1
139	89	0.0898291	0.0898291	0	0																1900-11-24	24.11.2020	0	00:00	1	24.11.2020 00:00	2	763	772.7	93	Wind blowing from the west-southwest	2		Mist		Scattered clouds (40-50%) 600 m	5	1
138	114	0.0854087	0.0854087	0	0																1900-11-23	23.11.2020	23.5	23:30	1	23.11.2020 23:30	2	763	772.7	93	Wind blowing from the west	2		Mist		Broken clouds (60-90%) 600 m	5	1
137	58	0.0812058	0.0812058	0	0																1900-11-23	23.11.2020	23	23:00	1	23.11.2020 23:00	2	763	772.7	93	Wind blowing from the west	1				Broken clouds (60-90%) 600 m	6	1
136	64	0.0772097	0.0772097	0	0																1900-11-23	23.11.2020	22.5	22:30	1	23.11.2020 22:30	3	763	772.7	93	Calm, no wind	0				Broken clouds (60-90%) 600 m	6	2
135	79	0.0734103	0.0734103	0	0																1900-11-23	23.11.2020	22	22:00	1	23.11.2020 22:00	2	763	772.7	93	Wind blowing from the north	1		Mist		Broken clouds (60-90%) 600 m	4	1
134	52	0.0697978	0.0697978	0	0																1900-11-23	23.11.2020	21.5	21:30	1	23.11.2020 21:30	3	763	772.7	93	Calm, no wind	0		Mist		Scattered clouds (40-50%) 600 m	5	2
133	67	0.0663631	0.0663631	0	0																1900-11-23	23.11.2020	21	21:00	1	23.11.2020 21:00	3	762.2	771.9	93	Wind blowing from the north	1		Mist		Broken clouds (60-90%) 600 m	5	2
132	62	0.0630975	0.0630975	0	0																1900-11-23	23.11.2020	20.5	20:30	1	23.11.2020 20:30	3	762.2	771.9	93	Wind blowing from the north-northwest	1				Scattered clouds (40-50%) 600 m	6	2
131	82	0.0599925	0.0599925	0	0																1900-11-23	23.11.2020	20	20:00	1	23.11.2020 20:00	3	762.2	771.9	93	Wind blowing from the north	2				Scattered clouds (40-50%) 600 m	6	2
130	89	0.0570403	0.0570403	0	0																1900-11-23	23.11.2020	19.5	19:30	1	23.11.2020 19:30	3	762.2	771.9	93	Wind blowing from the north	2				No Significant Clouds	6	2
129	95	0.0542334	0.0542334	0	0																1900-11-23	23.11.2020	19	19:00	1	23.11.2020 19:00	4	762.3	771.9	87	Wind blowing from the north-northeast	2				No Significant Clouds	6	2
128	57	0.0515646	0.0515646	0	0																1900-11-23	23.11.2020	18.5	18:30	1	23.11.2020 18:30	4	761.5	771.1	87	Wind blowing from the north-northeast	2				No Significant Clouds	6	2
127	114	0.0490272	0.0490272	0	0																1900-11-23	23.11.2020	18	18:00	1	23.11.2020 18:00	4	761.5	771.1	87	Wind blowing from the north-northeast	2				No Significant Clouds	7	2
126	120	0.0466146	0.0466146	0	0																1900-11-23	23.11.2020	17.5	17:30	1	23.11.2020 17:30	4	761.5	771.1	93	Wind blowing from the north-northeast	2				Few clouds (10-30%) 540 m	7	3
125	93	0.0443207	0.0443207	0	0																1900-11-23	23.11.2020	17	17:00	1	23.11.2020 17:00	5	761.5	771.1	87	variable wind direction	1				Few clouds (10-30%) 540 m	9	3
124	102	0.0421397	0.0421397	0	0																1900-11-23	23.11.2020	16.5	16:30	1	23.11.2020 16:30	6	761.5	771.1	81	Wind blowing from the north	2				Scattered clouds (40-50%) 540 m	8	3
123	157	0.0400661	0.0400661	0	0																1900-11-23	23.11.2020	16	16:00	1	23.11.2020 16:00	6	761.5	771.1	81	variable wind direction	1				Scattered clouds (40-50%) 540 m	7	3
122	196	0.0380945	0.0380945	0	0																1900-11-23	23.11.2020	15.5	15:30	1	23.11.2020 15:30	6	761.5	771.1	81	Wind blowing from the north-northwest	2				Broken clouds (60-90%) 540 m	7	3
121	285	0.0362199	0.0362199	0	0																1900-11-23	23.11.2020	15	15:00	1	23.11.2020 15:00	7	761.6	771.1	76	Wind blowing from the east-northeast	2				Scattered clouds (40-50%) 600 m	7	3
120	227	0.0344375	0.0344375	0	0																1900-11-23	23.11.2020	14.5	14:30	1	23.11.2020 14:30	7	760.9	770.4	71	Wind blowing from the north-northeast	3				No Significant Clouds	10.0 and more	2
119	222	0.0327429	0.0327429	0	0																1900-11-23	23.11.2020	14	14:00	1	23.11.2020 14:00	7	761.6	771.1	76	Wind blowing from the north	4				No Significant Clouds	8	3
118	233	0.0311316	0.0311316	0	0																1900-11-23	23.11.2020	13.5	13:30	1	23.11.2020 13:30	7	760.9	770.4	76	Wind blowing from the north-east	3				No Significant Clouds	7	3
117	263	0.0295997	0.0295997	0	0																1900-11-23	23.11.2020	13	13:00	1	23.11.2020 13:00	7	760.9	770.4	76	Wind blowing from the north-east	3				No Significant Clouds	6	3
116	296	0.0281431	0.0281431	0	0																1900-11-23	23.11.2020	12.5	12:30	1	23.11.2020 12:30	7	760.9	770.4	76	Wind blowing from the north-east	3				No Significant Clouds	8	3
115	207	0.0267582	0.0267582	0	0																1900-11-23	23.11.2020	12	12:00	1	23.11.2020 12:00	6	760.8	770.4	81	Wind blowing from the north-east	4				No Significant Clouds	6	3
114	162	0.0254414	0.0254414	0	0																1900-11-23	23.11.2020	11.5	11:30	1	23.11.2020 11:30	6	761.5	771.1	81	Wind blowing from the north-east	3		Mist		No Significant Clouds	5	3
113	224	0.0241895	0.0241895	0	0																1900-11-23	23.11.2020	11	11:00	1	23.11.2020 11:00	6	760.8	770.4	81	Wind blowing from the east-northeast	3				No Significant Clouds	6	3
112	260	0.0229991	0.0229991	0	0																1900-11-23	23.11.2020	10.5	10:30	1	23.11.2020 10:30	5	761.5	771.1	87	Wind blowing from the north-east	4		Mist		No Significant Clouds	5	3
111	312	0.0218674	0.0218674	0	0																1900-11-23	23.11.2020	10	10:00	1	23.11.2020 10:00	4	761.5	771.1	93	Wind blowing from the north-northwest	2		Mist		No Significant Clouds	3	3
110	324	0.0207913	0.0207913	0	0																1900-11-23	23.11.2020	9.5	09:30	1	23.11.2020 09:30	3	761.4	771.1	93	variable wind direction	1		Mist		No Significant Clouds	2.5	2
109	304	0.0197682	0.0197682	0	0																1900-11-23	23.11.2020	9	09:00	1	23.11.2020 09:00	3	761.4	771.1	93	Wind blowing from the north	2		Mist		No Significant Clouds	3	2
108	372	0.0187954	0.0187954	0	0																1900-11-23	23.11.2020	8.5	08:30	1	23.11.2020 08:30	1	761.4	771.1	100	variable wind direction	1		Mist		No Significant Clouds	1.2	1
107	445	0.0178705	0.0178705	0	0																1900-11-23	23.11.2020	8	08:00	1	23.11.2020 08:00	0	761.3	771.1	100	Wind blowing from the east-southeast	1		Patches fog, mist		No Significant Clouds	1.2	0
106	408	0.0169911	0.0169911	0	0																1900-11-23	23.11.2020	7.5	07:30	1	23.11.2020 07:30	0	762.1	771.9	100	Wind blowing from the south-east	2		Freezing (supercooled) fog		No Significant Clouds	0.6	0
105	411	0.016155	0.016155	0	0																1900-11-23	23.11.2020	7	07:00	1	23.11.2020 07:00	0	762.1	771.9	100	Wind blowing from the south-east	2		Freezing (supercooled) fog		No Significant Clouds	0.4	0
104	424	0.01536	0.01536	0	0																1900-11-23	23.11.2020	6.5	06:30	1	23.11.2020 06:30	0	762.1	771.9	93	variable wind direction	1		Patches fog, mist		No Significant Clouds	1.5	-1
103	250	0.0146042	0.0146042	0	0																1900-11-23	23.11.2020	6	06:00	1	23.11.2020 06:00	0	762.1	771.9	100	Wind blowing from the south-east	2		Patches fog, mist		No Significant Clouds	1.5	0
102	275	0.0138855	0.0138855	0	0																1900-11-23	23.11.2020	5.5	05:30	1	23.11.2020 05:30	0	762.1	771.9	93	Wind blowing from the south-southeast	1		Patches fog, mist		No Significant Clouds	2	-1
101	238	0.0132022	0.0132022	0	0																1900-11-23	23.11.2020	5	05:00	1	23.11.2020 05:00	1	762.2	771.9	93	Wind blowing from the south-southwest	2		Mist		No Significant Clouds	4	0
100	201	0.0125525	0.0125525	0	0																1900-11-23	23.11.2020	4.5	04:30	1	23.11.2020 04:30	1	762.2	771.9	100	Wind blowing from the south	2		Mist		No Significant Clouds	4	1
99	219	0.0119348	0.0119348	0	0																1900-11-23	23.11.2020	4	04:00	1	23.11.2020 04:00	1	762.2	771.9	93	Wind blowing from the south	2		Mist		No Significant Clouds	4	0
98	247	0.0113475	0.0113475	0	0																1900-11-23	23.11.2020	3.5	03:30	1	23.11.2020 03:30	2	763	772.7	93	Wind blowing from the south	2				No Significant Clouds	6	1
97	292	0.0107891	0.0107891	0	0																1900-11-23	23.11.2020	3	03:00	1	23.11.2020 03:00	2	763	772.7	93	Wind blowing from the south	2				No Significant Clouds	6	1
96	284	0.0102582	0.0102582	0	0																1900-11-23	23.11.2020	2.5	02:30	1	23.11.2020 02:30	1	762.9	772.7	93	Wind blowing from the south-east	3				No Significant Clouds	7	0
95	148	0.00975342	0.00975342	0	0																1900-11-23	23.11.2020	2	02:00	1	23.11.2020 02:00	2	763	772.7	100	Wind blowing from the east	1				No Significant Clouds	6	2
94	305	0.00927346	0.00927346	0	0																1900-11-23	23.11.2020	1.5	01:30	1	23.11.2020 01:30	2	763	772.7	93	Wind blowing from the north-northeast	2				No Significant Clouds	6	1
93	111	0.00881712	0.00881712	0	0																1900-11-23	23.11.2020	1	01:00	1	23.11.2020 01:00	2	763	772.7	100	Wind blowing from the north-northeast	1				No Significant Clouds	6	2
92	160	0.00838324	0.00838324	0	0																1900-11-23	23.11.2020	0.5	00:30	1	23.11.2020 00:30	3	763.7	773.4	93	Wind blowing from the north-northeast	2				Few clouds (10-30%) 810 m	6	2
91	115	0.0079707	0.0079707	0	0																1900-11-23	23.11.2020	0	00:00	1	23.11.2020 00:00	4	763.7	773.4	87	Wind blowing from the north	2				Scattered clouds (40-50%) 810 m	8	2
90	44	0.00757847	0.00757847	0	0																1900-11-22	22.11.2020	23.5	23:30	1	22.11.2020 23:30	5	763.8	773.4	81	Wind blowing from the north	1				Broken clouds (60-90%) 750 m	10.0 and more	2
89	82	0.00720554	0.00720554	0	0																1900-11-22	22.11.2020	23	23:00	1	22.11.2020 23:00	5	763.8	773.4	76	variable wind direction	1				Broken clouds (60-90%) 750 m	10.0 and more	1
88	202	0.00685096	0.00685096	0	0																1900-11-22	22.11.2020	22.5	22:30	1	22.11.2020 22:30	5	763.8	773.4	76	Wind blowing from the south	2				Broken clouds (60-90%) 750 m	10.0 and more	1
87	73	0.00651383	0.00651383	0	0																1900-11-22	22.11.2020	22	22:00	1	22.11.2020 22:00	5	763.8	773.4	76	Wind blowing from the south-southeast	2				Broken clouds (60-90%) 750 m	10.0 and more	1
86	81	0.00619329	0.00619329	0	0																1900-11-22	22.11.2020	21.5	21:30	1	22.11.2020 21:30	5	763.8	773.4	76	Wind blowing from the south	2				Broken clouds (60-90%) 750 m	10.0 and more	1
85	54	0.00588853	0.00588853	0	0																1900-11-22	22.11.2020	21	21:00	1	22.11.2020 21:00	5	764.3	773.9	76	variable wind direction	1				Broken clouds (60-90%) 750 m	10.0 and more	1
84	27	0.00559876	0.00559876	0	0																1900-11-22	22.11.2020	20.5	20:30	1	22.11.2020 20:30	5	764.3	773.9	81	Wind blowing from the east-southeast	2				Broken clouds (60-90%) 690 m	10.0 and more	2
83	34	0.00532325	0.00532325	0	0																1900-11-22	22.11.2020	20	20:00	1	22.11.2020 20:00	5	764.3	773.9	76	variable wind direction	1				Broken clouds (60-90%) 690 m	10.0 and more	1
82	39	0.0050613	0.0050613	0	0																1900-11-22	22.11.2020	19.5	19:30	1	22.11.2020 19:30	5	764.3	773.9	81	variable wind direction	1				Broken clouds (60-90%) 690 m	10.0 and more	2
81	14	0.00481223	0.00481223	0	0																1900-11-22	22.11.2020	19	19:00	1	22.11.2020 19:00	5	764.3	773.9	76	variable wind direction	1				Broken clouds (60-90%) 750 m	10.0 and more	1
80	9	0.00457543	0.00457543	0	0																1900-11-22	22.11.2020	18.5	18:30	1	22.11.2020 18:30	5	764.3	773.9	76	Wind blowing from the south	2				Broken clouds (60-90%) 750 m	10.0 and more	1
79	32	0.00435027	0.00435027	0	0																1900-11-22	22.11.2020	18	18:00	1	22.11.2020 18:00	6	764.3	773.9	71	Wind blowing from the south	3				Broken clouds (60-90%) 750 m	10.0 and more	1
78	22	0.0041362	0.0041362	0	0																1900-11-22	22.11.2020	17.5	17:30	1	22.11.2020 17:30	5	764.3	773.9	81	Wind blowing from the south-southeast	3				Broken clouds (60-90%) 750 m	10.0 and more	2
77	15	0.00393266	0.00393266	0	0																1900-11-22	22.11.2020	17	17:00	1	22.11.2020 17:00	6	764.3	773.9	71	Wind blowing from the south	3				Broken clouds (60-90%) 750 m	10.0 and more	1
76	2	0.00373914	0.00373914	0	0																1900-11-22	22.11.2020	16.5	16:30	1	22.11.2020 16:30	6	764.3	773.9	71	Wind blowing from the south	4				Broken clouds (60-90%) 750 m	10.0 and more	1
75	9	0.00355514	0.00355514	0	0																1900-11-22	22.11.2020	16	16:00	1	22.11.2020 16:00	6	764.3	773.9	71	Wind blowing from the south-southeast	3				Broken clouds (60-90%) 750 m	10.0 and more	1
74	5	0.00338019	0.00338019	0	0																1900-11-22	22.11.2020	15.5	15:30	1	22.11.2020 15:30	6	765.1	774.7	71	Wind blowing from the south	3				Broken clouds (60-90%) 750 m	10.0 and more	1
73	17	0.00321386	0.00321386	0	0																1900-11-22	22.11.2020	15	15:00	1	22.11.2020 15:00	6	765.1	774.7	71	Wind blowing from the south	3				Broken clouds (60-90%) 750 m	10.0 and more	1
72	6	0.00305571	0.00305571	0	0																1900-11-22	22.11.2020	14.5	14:30	1	22.11.2020 14:30	6	765.1	774.7	71	Wind blowing from the east-southeast	3				Broken clouds (60-90%) 750 m	10.0 and more	1
71	13	0.00290534	0.00290534	0	0																1900-11-22	22.11.2020	14	14:00	1	22.11.2020 14:00	6	765.1	774.7	71	Wind blowing from the south-southeast	3				Broken clouds (60-90%) 750 m	10.0 and more	1
70	4	0.00276237	0.00276237	0	0																1900-11-22	22.11.2020	13.5	13:30	1	22.11.2020 13:30	6	765.1	774.7	71	Wind blowing from the south-southwest	1				Broken clouds (60-90%) 750 m	10.0 and more	1
66	1	0.00225747	0.00225747	0	0																1900-11-22	22.11.2020	13	13:00	1	22.11.2020 13:00	6	765.9	775.5	76	variable wind direction	1				Broken clouds (60-90%) 750 m	10.0 and more	2
		8.07665e-05	8.07665e-05	0	0																1900-11-22	22.11.2020	12.5	12:30	1	22.11.2020 12:30	6	765.9	775.5	71	Wind blowing from the north-east	2				Few clouds (10-30%) 450 m, broken clouds (60-90%) 780 m	10.0 and more	1
		8.07665e-05	8.07665e-05	0	0																1900-11-22	22.11.2020	12	12:00	1	22.11.2020 12:00	6	765.9	775.5	76	Wind blowing from the east	2				Scattered clouds (40-50%) 450 m, broken clouds (60-90%) 900 m	10.0 and more	2
		8.07665e-05	8.07665e-05	0	0																1900-11-22	22.11.2020	11.5	11:30	1	22.11.2020 11:30	5	766.5	776.2	81	Wind blowing from the east-southeast	2				Scattered clouds (40-50%) 450 m, broken clouds (60-90%) 900 m	10.0 and more	2
		8.07665e-05	8.07665e-05	0	0																1900-11-22	22.11.2020	11	11:00	1	22.11.2020 11:00	5	766.5	776.2	81	variable wind direction	1				Scattered clouds (40-50%) 450 m, broken clouds (60-90%) 900 m	10.0 and more	2
		8.07665e-05	8.07665e-05	0	0																1900-11-22	22.11.2020	10.5	10:30	1	22.11.2020 10:30	5	766.5	776.2	81	Wind blowing from the east	2				Broken clouds (60-90%) 840 m	8	2
		8.07665e-05	8.07665e-05	0	0																1900-11-22	22.11.2020	10	10:00	1	22.11.2020 10:00	4	766.5	776.2	87	Wind blowing from the east	2		Mist		Broken clouds (60-90%) 840 m	7	2
		8.07665e-05	8.07665e-05	0	0																1900-11-22	22.11.2020	9.5	09:30	1	22.11.2020 09:30	3	766.5	776.2	93	Wind blowing from the east-northeast	3		Mist		Broken clouds (60-90%) 810 m	5	2
		8.07665e-05	8.07665e-05	0	0																1900-11-22	22.11.2020	9	09:00	1	22.11.2020 09:00	3	766.5	776.2	93	Wind blowing from the north-east	2		Mist		Broken clouds (60-90%) 810 m	4	2
		8.07665e-05	8.07665e-05	0	0																1900-11-22	22.11.2020	8.5	08:30	1	22.11.2020 08:30	2	766.4	776.2	100	Wind blowing from the north-east	2		Mist		Broken clouds (60-90%) 810 m	2.5	2
		8.07665e-05	8.07665e-05	0	0																1900-11-22	22.11.2020	8	08:00	1	22.11.2020 08:00	2	766.4	776.2	100	Wind blowing from the north	3		Mist		Broken clouds (60-90%) 810 m	2	2
		8.07665e-05	8.07665e-05	0	0																1900-11-22	22.11.2020	7.5	07:30	1	22.11.2020 07:30	3	766.5	776.2	93	Wind blowing from the north	2		Mist		Broken clouds (60-90%) 750 m	5	2
		8.07665e-05	8.07665e-05	0	0																1900-11-22	22.11.2020	7	07:00	1	22.11.2020 07:00	3	766.5	776.2	87	Wind blowing from the south-southeast	2		Mist		Broken clouds (60-90%) 750 m	5	1
		8.07665e-05	8.07665e-05	0	0																1900-11-22	22.11.2020	6.5	06:30	1	22.11.2020 06:30	2	766.4	776.2	100	Wind blowing from the south-east	1				Broken clouds (60-90%) 750 m	6	2
		8.07665e-05	8.07665e-05	0	0																1900-11-22	22.11.2020	6	06:00	1	22.11.2020 06:00	2	766.4	776.2	100	Wind blowing from the east-southeast	2		Mist		Broken clouds (60-90%) 810 m	4.5	2
		8.07665e-05	8.07665e-05	0	0																1900-11-22	22.11.2020	5.5	05:30	1	22.11.2020 05:30	1	766.4	776.2	100	Wind blowing from the east-southeast	2		Mist		Broken clouds (60-90%) 810 m	4	1
		8.07665e-05	8.07665e-05	0	0																1900-11-22	22.11.2020	5	05:00	1	22.11.2020 05:00	1	766.4	776.2	100	variable wind direction	1		Mist		Few clouds (10-30%) 90 m, broken clouds (60-90%) 780 m	3	1
		8.07665e-05	8.07665e-05	0	0																1900-11-22	22.11.2020	4.5	04:30	1	22.11.2020 04:30	1	765.7	775.5	100	Wind blowing from the east	1		Mist		Few clouds (10-30%) 90 m, broken clouds (60-90%) 810 m	2	1
		8.07665e-05	8.07665e-05	0	0																1900-11-22	22.11.2020	4	04:00	1	22.11.2020 04:00	0	765.7	775.5	100	variable wind direction	1		Fog		Scattered clouds (40-50%) 60 m, broken clouds (60-90%) 810 m	0.8	0
		8.07665e-05	8.07665e-05	0	0																1900-11-22	22.11.2020	3.5	03:30	1	22.11.2020 03:30	0	766.4	776.2	100	Wind blowing from the north-northeast	2		Mist		Scattered clouds (40-50%) 810 m	3	0
		8.07665e-05	8.07665e-05	0	0																1900-11-22	22.11.2020	3	03:00	1	22.11.2020 03:00	1	765.7	775.5	100	Wind blowing from the east-southeast	2		Mist		No Significant Clouds	4	1
		8.07665e-05	8.07665e-05	0	0																1900-11-22	22.11.2020	2.5	02:30	1	22.11.2020 02:30	1	765.7	775.5	100	Wind blowing from the east	3		Mist		No Significant Clouds	4	1
		8.07665e-05	8.07665e-05	0	0																1900-11-22	22.11.2020	2	02:00	1	22.11.2020 02:00	1	765.7	775.5	100	Wind blowing from the east	2		Mist		No Significant Clouds	5	1
		8.07665e-05	8.07665e-05	0	0																1900-11-22	22.11.2020	1.5	01:30	1	22.11.2020 01:30	2	766.4	776.2	100	Wind blowing from the north-east	2				Scattered clouds (40-50%) 600 m	6	2
		8.07665e-05	8.07665e-05	0	0																1900-11-22	22.11.2020	1	01:00	1	22.11.2020 01:00	2	766.4	776.2	100	Wind blowing from the north-east	2				Broken clouds (60-90%) 600 m	7	2
		8.07665e-05	8.07665e-05	0	0																1900-11-22	22.11.2020	0.5	00:30	1	22.11.2020 00:30	2	766.4	776.2	100	Wind blowing from the north-northeast	2				Broken clouds (60-90%) 600 m	7	2
		8.07665e-05	8.07665e-05	0	0																1900-11-22	22.11.2020	0	00:00	1	22.11.2020 00:00	3	766.5	776.2	93	Wind blowing from the north	2				Broken clouds (60-90%) 600 m	7	2
		8.07665e-05	8.07665e-05	0	0																1900-11-21	21.11.2020	23.5	23:30	1	21.11.2020 23:30	3	766.5	776.2	93	variable wind direction	1				Broken clouds (60-90%) 600 m	10.0 and more	2
		8.07665e-05	8.07665e-05	0	0																1900-11-21	21.11.2020	23	23:00	1	21.11.2020 23:00	3	766.5	776.2	87	variable wind direction	1				Broken clouds (60-90%) 600 m	10.0 and more	1
		8.07665e-05	8.07665e-05	0	0																1900-11-21	21.11.2020	22.5	22:30	1	21.11.2020 22:30	3	765.8	775.5	87	Wind blowing from the east-northeast	2				Broken clouds (60-90%) 600 m	10.0 and more	1
		8.07665e-05	8.07665e-05	0	0																1900-11-21	21.11.2020	22	22:00	1	21.11.2020 22:00	3	765.8	775.5	87	Wind blowing from the east-northeast	2				Broken clouds (60-90%) 600 m	10.0 and more	1
		8.07665e-05	8.07665e-05	0	0																1900-11-21	21.11.2020	21.5	21:30	1	21.11.2020 21:30	3	765.8	775.5	87	Wind blowing from the east-northeast	2				Broken clouds (60-90%) 570 m	10.0 and more	1
		8.07665e-05	8.07665e-05	0	0																1900-11-21	21.11.2020	21	21:00	1	21.11.2020 21:00	3	765.8	775.5	87	Wind blowing from the north-east	2				Broken clouds (60-90%) 600 m	10.0 and more	1
		8.07665e-05	8.07665e-05	0	0																1900-11-21	21.11.2020	20.5	20:30	1	21.11.2020 20:30	3	765.8	775.5	87	Wind blowing from the east-northeast	2				Broken clouds (60-90%) 540 m, broken clouds (60-90%) 840 m	10.0 and more	1
		8.07665e-05	8.07665e-05	0	0																1900-11-21	21.11.2020	20	20:00	1	21.11.2020 20:00	3	765.8	775.5	87	Wind blowing from the east-northeast	2				Scattered clouds (40-50%) 510 m, broken clouds (60-90%) 810 m	10.0 and more	1
		8.07665e-05	8.07665e-05	0	0																1900-11-21	21.11.2020	19.5	19:30	1	21.11.2020 19:30	3	765.8	775.5	87	Wind blowing from the north-east	2				Scattered clouds (40-50%) 360 m, broken clouds (60-90%) 810 m	10.0 and more	1
		8.07665e-05	8.07665e-05	0	0																1900-11-21	21.11.2020	19	19:00	1	21.11.2020 19:00	3	765.8	775.5	93	Wind blowing from the north-northeast	2				Scattered clouds (40-50%) 360 m, broken clouds (60-90%) 810 m	10.0 and more	2
		8.07665e-05	8.07665e-05	0	0																1900-11-21	21.11.2020	18.5	18:30	1	21.11.2020 18:30	3	765.8	775.5	93	Wind blowing from the north-northeast	3				Broken clouds (60-90%) 360 m, broken clouds (60-90%) 810 m	10.0 and more	2
		8.07665e-05	8.07665e-05	0	0																1900-11-21	21.11.2020	18	18:00	1	21.11.2020 18:00	3	765.8	775.5	87	Wind blowing from the north	2				Broken clouds (60-90%) 360 m, broken clouds (60-90%) 810 m	10.0 and more	1
		8.07665e-05	8.07665e-05	0	0																1900-11-21	21.11.2020	17.5	17:30	1	21.11.2020 17:30	3	765	774.7	87	Wind blowing from the north	3				Broken clouds (60-90%) 360 m, broken clouds (60-90%) 810 m	10.0 and more	1
		8.07665e-05	8.07665e-05	0	0																1900-11-21	21.11.2020	17	17:00	1	21.11.2020 17:00	4	765	774.7	81	Wind blowing from the north	4				Scattered clouds (40-50%) 450 m, broken clouds (60-90%) 810 m	10.0 and more	1
		8.07665e-05	8.07665e-05	0	0																1900-11-21	21.11.2020	16.5	16:30	1	21.11.2020 16:30	4	765	774.7	81	Wind blowing from the north	3				Broken clouds (60-90%) 810 m	10.0 and more	1
		8.07665e-05	8.07665e-05	0	0																1900-11-21	21.11.2020	16	16:00	1	21.11.2020 16:00	4	765	774.7	75	Wind blowing from the north	4				Broken clouds (60-90%) 810 m	10.0 and more	0
		8.07665e-05	8.07665e-05	0	0																1900-11-21	21.11.2020	15.5	15:30	1	21.11.2020 15:30	5	765.1	774.7	70	Wind blowing from the north-northwest	3				Broken clouds (60-90%) 900 m	10.0 and more	0
		8.07665e-05	8.07665e-05	0	0																1900-11-21	21.11.2020	15	15:00	1	21.11.2020 15:00	5	765.1	774.7	70	Wind blowing from the north	4				Broken clouds (60-90%) 900 m	10.0 and more	0
		8.07665e-05	8.07665e-05	0	0																1900-11-21	21.11.2020	14.5	14:30	1	21.11.2020 14:30	5	765.1	774.7	70	Wind blowing from the north-northwest	4				Broken clouds (60-90%) 900 m	10.0 and more	0
		8.07665e-05	8.07665e-05	0	0																1900-11-21	21.11.2020	14	14:00	1	21.11.2020 14:00	5	765.1	774.7	66	Wind blowing from the north-northwest	4				Broken clouds (60-90%) 900 m	10.0 and more	-1
		8.07665e-05	8.07665e-05	0	0																1900-11-21	21.11.2020	13.5	13:30	1	21.11.2020 13:30	5	765.1	774.7	66	Wind blowing from the north-northwest	5				Broken clouds (60-90%) 900 m	10.0 and more	-1
		8.07665e-05	8.07665e-05	0	0																1900-11-21	21.11.2020	13	13:00	1	21.11.2020 13:00	5	765.1	774.7	66	Wind blowing from the north-northwest	5				Broken clouds (60-90%) 810 m	10.0 and more	-1
		8.07665e-05	8.07665e-05	0	0																1900-11-21	21.11.2020	12.5	12:30	1	21.11.2020 12:30	4	765	774.7	70	Wind blowing from the west-northwest	3				Scattered clouds (40-50%) 900 m	10.0 and more	-1
		8.07665e-05	8.07665e-05	0	0																1900-11-21	21.11.2020	12	12:00	1	21.11.2020 12:00	4	765	774.7	70	Wind blowing from the west-northwest	3				No Significant Clouds	10.0 and more	-1
		8.07665e-05	8.07665e-05	0	0																1900-11-21	21.11.2020	11.5	11:30	1	21.11.2020 11:30	3	765	774.7	75	Wind blowing from the north-northwest	4				No Significant Clouds	10.0 and more	-1
		8.07665e-05	8.07665e-05	0	0																1900-11-21	21.11.2020	11	11:00	1	21.11.2020 11:00	3	765	774.7	75	Wind blowing from the north	5				No Significant Clouds	10.0 and more	-1
		8.07665e-05	8.07665e-05	0	0																1900-11-21	21.11.2020	10.5	10:30	1	21.11.2020 10:30	3	765.8	775.5	75	Wind blowing from the north-northwest	6				No Significant Clouds	10.0 and more	-1
		8.07665e-05	8.07665e-05	0	0																1900-11-21	21.11.2020	10	10:00	1	21.11.2020 10:00	3	765	774.7	75	Wind blowing from the north-northwest	5				No Significant Clouds	10.0 and more	-1
		8.07665e-05	8.07665e-05	0	0																1900-11-21	21.11.2020	9.5	09:30	1	21.11.2020 09:30	3	765	774.7	75	Wind blowing from the north-northwest	5				No Significant Clouds	10.0 and more	-1
		8.07665e-05	8.07665e-05	0	0																1900-11-21	21.11.2020	9	09:00	1	21.11.2020 09:00	3	765	774.7	75	Wind blowing from the north-northwest	6				No Significant Clouds	10.0 and more	-1
		8.07665e-05	8.07665e-05	0	0																1900-11-21	21.11.2020	8.5	08:30	1	21.11.2020 08:30	3	765	774.7	75	Wind blowing from the north-northwest	5				No Significant Clouds	10.0 and more	-1
		8.07665e-05	8.07665e-05	0	0																1900-11-21	21.11.2020	8	08:00	1	21.11.2020 08:00	3	765	774.7	75	Wind blowing from the north-northwest	5				No Significant Clouds	10.0 and more	-1
		8.07665e-05	8.07665e-05	0	0																1900-11-21	21.11.2020	7.5	07:30	1	21.11.2020 07:30	3	764.2	773.9	75	Wind blowing from the north-northwest	5				No Significant Clouds	10.0 and more	-1
		8.07665e-05	8.07665e-05	0	0																1900-11-21	21.11.2020	7	07:00	1	21.11.2020 07:00	3	764.2	773.9	75	Wind blowing from the north-northwest	5				No Significant Clouds	10.0 and more	-1
		8.07665e-05	8.07665e-05	0	0																1900-11-21	21.11.2020	6.5	06:30	1	21.11.2020 06:30	3	763.7	773.4	75	Wind blowing from the north-northwest	5				No Significant Clouds	10.0 and more	-1
		8.07665e-05	8.07665e-05	0	0																1900-11-21	21.11.2020	6	06:00	1	21.11.2020 06:00	3	763.7	773.4	81	Wind blowing from the north-northwest	5				No Significant Clouds	10.0 and more	0
		8.07665e-05	8.07665e-05	0	0																1900-11-21	21.11.2020	5.5	05:30	1	21.11.2020 05:30	3	763.7	773.4	75	Wind blowing from the north-northwest	5				No Significant Clouds	10.0 and more	-1
		8.07665e-05	8.07665e-05	0	0																1900-11-21	21.11.2020	5	05:00	1	21.11.2020 05:00	3	763	772.7	81	Wind blowing from the north-northwest	5				No Significant Clouds	10.0 and more	0
		8.07665e-05	8.07665e-05	0	0																1900-11-21	21.11.2020	4.5	04:30	1	21.11.2020 04:30	4	763	772.7	75	Wind blowing from the north-northwest	5				No Significant Clouds	10.0 and more	0
		8.07665e-05	8.07665e-05	0	0																1900-11-21	21.11.2020	4	04:00	1	21.11.2020 04:00	4	763	772.7	75	Wind blowing from the north-northwest	5				No Significant Clouds	10.0 and more	0
		8.07665e-05	8.07665e-05	0	0																1900-11-21	21.11.2020	3.5	03:30	1	21.11.2020 03:30	4	763	772.7	75	Wind blowing from the north-northwest	4				No Significant Clouds	10.0 and more	0
		8.07665e-05	8.07665e-05	0	0																1900-11-21	21.11.2020	3	03:00	1	21.11.2020 03:00	4	762.3	771.9	75	Wind blowing from the north-northwest	6				No Significant Clouds	10.0 and more	0
		8.07665e-05	8.07665e-05	0	0																1900-11-21	21.11.2020	2.5	02:30	1	21.11.2020 02:30	4	762.3	771.9	75	Wind blowing from the north-northwest	6				No Significant Clouds	10.0 and more	0
																					1900-11-21	21.11.2020	2	02:00	1	21.11.2020 02:00	4	762.3	771.9	81	Wind blowing from the north-northwest	5				No Significant Clouds	10.0 and more	1
																					1900-11-21	21.11.2020	1.5	01:30	1	21.11.2020 01:30	5	762.3	771.9	76	Wind blowing from the north-northwest	5				Scattered clouds (40-50%) 1200 m	10.0 and more	1
																					1900-11-21	21.11.2020	1	01:00	1	21.11.2020 01:00	5	762.3	771.9	81	Wind blowing from the north-northwest	5				Scattered clouds (40-50%) 1200 m	10.0 and more	2
																					1900-11-21	21.11.2020	0.5	00:30	1	21.11.2020 00:30	5	762.3	771.9	81	Wind blowing from the north-northwest	5				Few clouds (10-30%) 600 m, scattered clouds (40-50%) 1200 m	10.0 and more	2
																					1900-11-21	21.11.2020	0	00:00	1	21.11.2020 00:00	5	761.5	771.1	76	Wind blowing from the north-northwest	5				Scattered clouds (40-50%) 1200 m	10.0 and more	1
																					1900-11-20	20.11.2020	23.5	23:30	1	20.11.2020 23:30	5	761.5	771.1	76	Wind blowing from the north	6		Light rain		Few clouds (10-30%) 600 m, broken clouds (60-90%) 1200 m	10.0 and more	1
																					1900-11-20	20.11.2020	23	23:00	1	20.11.2020 23:00	5	761.5	771.1	81	Wind blowing from the north	5		Light rain		Few clouds (10-30%) 600 m, broken clouds (60-90%) 1200 m	10.0 and more	2
																					1900-11-20	20.11.2020	22.5	22:30	1	20.11.2020 22:30	5	761.5	771.1	81	Wind blowing from the north	8		Light rain		Scattered clouds (40-50%) 600 m, broken clouds (60-90%) 1200 m	10.0 and more	2
																					1900-11-20	20.11.2020	22	22:00	1	20.11.2020 22:00	5	760.8	770.4	81	Wind blowing from the north-northwest	8		Light rain		Scattered clouds (40-50%) 600 m, broken clouds (60-90%) 1200 m	10.0 and more	2
																					1900-11-20	20.11.2020	21.5	21:30	1	20.11.2020 21:30	6	760.8	770.4	76	Wind blowing from the north-northwest	9		Light rain		Scattered clouds (40-50%) 750 m, broken clouds (60-90%) 1200 m	10.0 and more	2
																					1900-11-20	20.11.2020	21	21:00	1	20.11.2020 21:00	6	760.1	769.6	81	Wind blowing from the north-northwest	7				Scattered clouds (40-50%) 750 m, broken clouds (60-90%) 1200 m	10.0 and more	3
																					1900-11-20	20.11.2020	20.5	20:30	1	20.11.2020 20:30	6	760.1	769.6	76	Wind blowing from the north	7				Broken clouds (60-90%) 600 m, broken clouds (60-90%) 1200 m	10.0 and more	2
																					1900-11-20	20.11.2020	20	20:00	1	20.11.2020 20:00	6	759.4	768.9	81	Wind blowing from the north-northwest	6		Light rain		Scattered clouds (40-50%) 450 m, broken clouds (60-90%) 990 m	10.0 and more	3
																					1900-11-20	20.11.2020	19.5	19:30	1	20.11.2020 19:30	7	759.4	768.9	81	Wind blowing from the north-northwest	5		Light rain		Scattered clouds (40-50%) 270 m, broken clouds (60-90%) 990 m	8	4
																					1900-11-20	20.11.2020	19	19:00	1	20.11.2020 19:00	7	759.4	768.9	93	Wind blowing from the north-northwest	4		Light rain		Scattered clouds (40-50%) 270 m, broken clouds (60-90%) 990 m	8	6
																					1900-11-20	20.11.2020	18.5	18:30	1	20.11.2020 18:30	7	758.6	768.1	93	Wind blowing from the north-northwest	4		Light rain, mist		Broken clouds (60-90%) 240 m, broken clouds (60-90%) 900 m	5	6
																					1900-11-20	20.11.2020	18	18:00	1	20.11.2020 18:00	6	758.6	768.1	100	Wind blowing from the west-northwest	3		Light rain, mist		Broken clouds (60-90%) 150 m, broken clouds (60-90%) 810 m	3.5	6
																					1900-11-20	20.11.2020	17.5	17:30	1	20.11.2020 17:30	6	758.6	768.1	100	Wind blowing from the west-northwest	4		Light rain, mist		Broken clouds (60-90%) 210 m, broken clouds (60-90%) 810 m	5	6
																					1900-11-20	20.11.2020	17	17:00	1	20.11.2020 17:00	6	758.6	768.1	100	Wind blowing from the north-west	3		Light rain		Broken clouds (60-90%) 330 m, broken clouds (60-90%) 990 m	7	6
																					1900-11-20	20.11.2020	16.5	16:30	1	20.11.2020 16:30	6	758.6	768.1	100	Wind blowing from the north-northwest	4		Light rain		Broken clouds (60-90%) 600 m, broken clouds (60-90%) 990 m	7	6
																					1900-11-20	20.11.2020	16	16:00	1	20.11.2020 16:00	7	757.8	767.3	87	Wind blowing from the north-northwest	3				Broken clouds (60-90%) 390 m, broken clouds (60-90%) 990 m	6	5
																					1900-11-20	20.11.2020	15.5	15:30	1	20.11.2020 15:30	7	757.8	767.3	87	Wind blowing from the north-northwest	3				Broken clouds (60-90%) 450 m, broken clouds (60-90%) 1110 m	9	5
																					1900-11-20	20.11.2020	15	15:00	1	20.11.2020 15:00	7	757.8	767.3	87	Wind blowing from the north	3				Scattered clouds (40-50%) 450 m, broken clouds (60-90%) 990 m	9	5
																					1900-11-20	20.11.2020	14.5	14:30	1	20.11.2020 14:30	7	757.8	767.3	87	Wind blowing from the north	3				Scattered clouds (40-50%) 690 m	9	5
																					1900-11-20	20.11.2020	14	14:00	1	20.11.2020 14:00	7	757.8	767.3	87	Wind blowing from the north	3				Broken clouds (60-90%) 510 m, broken clouds (60-90%) 990 m	9	5
																					1900-11-20	20.11.2020	13.5	13:30	1	20.11.2020 13:30	7	757.8	767.3	87	Wind blowing from the north	3				Scattered clouds (40-50%) 450 m, broken clouds (60-90%) 840 m	8	5
																					1900-11-20	20.11.2020	13	13:00	1	20.11.2020 13:00	7	757.8	767.3	87	Wind blowing from the north	3				Few clouds (10-30%) 450 m, broken clouds (60-90%) 840 m	8	5
																					1900-11-20	20.11.2020	12.5	12:30	1	20.11.2020 12:30	7	757.8	767.3	81	Wind blowing from the north-east	2				Broken clouds (60-90%) 1440 m	8	4
																					1900-11-20	20.11.2020	12	12:00	1	20.11.2020 12:00	7	757.8	767.3	81	Wind blowing from the north-east	2				Broken clouds (60-90%) 1440 m	10.0 and more	4
																					1900-11-20	20.11.2020	11.5	11:30	1	20.11.2020 11:30	7	757.8	767.3	87	Wind blowing from the north-northeast	2				Broken clouds (60-90%) 1440 m	10.0 and more	5
																					1900-11-20	20.11.2020	11	11:00	1	20.11.2020 11:00	7	757.8	767.3	87	Wind blowing from the north	2				Broken clouds (60-90%) 1440 m	9	5
																					1900-11-20	20.11.2020	10.5	10:30	1	20.11.2020 10:30	6	757.8	767.3	87	Wind blowing from the north	2				Broken clouds (60-90%) 1350 m	7	4
																					1900-11-20	20.11.2020	10	10:00	1	20.11.2020 10:00	6	757.8	767.3	87	variable wind direction	1				Broken clouds (60-90%) 1350 m	7	4
																					1900-11-20	20.11.2020	9.5	09:30	1	20.11.2020 09:30	5	757.7	767.3	93	variable wind direction	1				Broken clouds (60-90%) 1290 m	6	4
																					1900-11-20	20.11.2020	9	09:00	1	20.11.2020 09:00	5	757.7	767.3	93	Wind blowing from the north	2				Overcast (100%) 1290 m	6	4
																					1900-11-20	20.11.2020	8.5	08:30	1	20.11.2020 08:30	5	757.1	766.6	93	variable wind direction	1		Mist		Few clouds (10-30%) 690 m, overcast (100%) 1200 m	5	4
																					1900-11-20	20.11.2020	8	08:00	1	20.11.2020 08:00	4	757	766.6	100	variable wind direction	1		Mist		Scattered clouds (40-50%) 690 m, overcast (100%) 1200 m	5	4
																					1900-11-20	20.11.2020	7.5	07:30	1	20.11.2020 07:30	4	757	766.6	93	Calm, no wind	0		Mist		Few clouds (10-30%) 450 m, broken clouds (60-90%) 750 m	5	3
																					1900-11-20	20.11.2020	7	07:00	1	20.11.2020 07:00	4	757	766.6	93	variable wind direction	1		Mist		Few clouds (10-30%) 450 m, broken clouds (60-90%) 990 m	5	3
																					1900-11-20	20.11.2020	6.5	06:30	1	20.11.2020 06:30	4	757	766.6	93	variable wind direction	1				Broken clouds (60-90%) 990 m	8	3
																					1900-11-20	20.11.2020	6	06:00	1	20.11.2020 06:00	4	757	766.6	93	Wind blowing from the south-west	2				Broken clouds (60-90%) 900 m	8	3
																					1900-11-20	20.11.2020	5.5	05:30	1	20.11.2020 05:30	3	757	766.6	100	Wind blowing from the south-west	2				Scattered clouds (40-50%) 150 m, broken clouds (60-90%) 900 m	6	3
																					1900-11-20	20.11.2020	5	05:00	1	20.11.2020 05:00	3	757	766.6	100	variable wind direction	1				Scattered clouds (40-50%) 150 m, broken clouds (60-90%) 900 m	6	3
																					1900-11-20	20.11.2020	4.5	04:30	1	20.11.2020 04:30	3	757	766.6	93	variable wind direction	1				Broken clouds (60-90%) 900 m	6	2
																					1900-11-20	20.11.2020	4	04:00	1	20.11.2020 04:00	3	757	766.6	93	Wind blowing from the south	2				Broken clouds (60-90%) 720 m	6	2
																					1900-11-20	20.11.2020	3.5	03:30	1	20.11.2020 03:30	3	756.2	765.8	100	Wind blowing from the south-southeast	2				Broken clouds (60-90%) 720 m	7	3
																					1900-11-20	20.11.2020	3	03:00	1	20.11.2020 03:00	3	757	766.6	93	variable wind direction	1				Broken clouds (60-90%) 720 m	7	2
																					1900-11-20	20.11.2020	2.5	02:30	1	20.11.2020 02:30	2	757	766.6	100	Wind blowing from the west	2				Scattered clouds (40-50%) 900 m	8	2
																					1900-11-20	20.11.2020	2	02:00	1	20.11.2020 02:00	3	757	766.6	93	Wind blowing from the north	1				No Significant Clouds	10.0 and more	2
																					1900-11-20	20.11.2020	1.5	01:30	1	20.11.2020 01:30	2	756.2	765.8	100	Wind blowing from the north-northwest	2				No Significant Clouds	10.0 and more	2
																					1900-11-20	20.11.2020	1	01:00	1	20.11.2020 01:00	3	756.2	765.8	93	Wind blowing from the north-west	3				No Significant Clouds	10.0 and more	2
																					1900-11-20	20.11.2020	0.5	00:30	1	20.11.2020 00:30	3	756.2	765.8	93	Wind blowing from the west-northwest	2				No Significant Clouds	10.0 and more	2
																					1900-11-20	20.11.2020	0	00:00	1	20.11.2020 00:00	4	756.2	765.8	93	variable wind direction	1				No Significant Clouds	10.0 and more	3
																					1900-11-19	19.11.2020	23	23:00	1	19.11.2020 23:00	6	755.5	765	81	Wind blowing from the south-east	5				No Significant Clouds	10.0 and more	3
																					1900-11-19	19.11.2020	22.5	22:30	1	19.11.2020 22:30	6	756.3	765.8	81	Wind blowing from the south-east	4				No Significant Clouds	10.0 and more	3
																					1900-11-19	19.11.2020	22	22:00	1	19.11.2020 22:00	6	756.3	765.8	81	Wind blowing from the east-southeast	4				No Significant Clouds	10.0 and more	3
																					1900-11-19	19.11.2020	21.5	21:30	1	19.11.2020 21:30	6	756.3	765.8	81	Wind blowing from the east-southeast	3				No Significant Clouds	10.0 and more	3
																					1900-11-19	19.11.2020	21	21:00	1	19.11.2020 21:00	6	756.3	765.8	87	Wind blowing from the east-southeast	4				No Significant Clouds	10.0 and more	4
																					1900-11-19	19.11.2020	20.5	20:30	1	19.11.2020 20:30	7	756.3	765.8	81	Wind blowing from the east-southeast	4				No Significant Clouds	10.0 and more	4
																					1900-11-19	19.11.2020	20	20:00	1	19.11.2020 20:00	7	756.3	765.8	81	Wind blowing from the east-southeast	5				No Significant Clouds	10.0 and more	4
																					1900-11-19	19.11.2020	19.5	19:30	1	19.11.2020 19:30	7	756.3	765.8	81	Wind blowing from the east-southeast	4				No Significant Clouds	10.0 and more	4
																					1900-11-19	19.11.2020	19	19:00	1	19.11.2020 19:00	7	757.1	766.6	81	Wind blowing from the east-southeast	5				No Significant Clouds	10.0 and more	4
																					1900-11-19	19.11.2020	18.5	18:30	1	19.11.2020 18:30	7	757.1	766.6	87	Wind blowing from the east	5				No Significant Clouds	10.0 and more	5
																					1900-11-19	19.11.2020	18	18:00	1	19.11.2020 18:00	8	757.2	766.6	82	Wind blowing from the east	4				No Significant Clouds	10.0 and more	5
																					1900-11-19	19.11.2020	17.5	17:30	1	19.11.2020 17:30	8	757.2	766.6	82	Wind blowing from the east	4				No Significant Clouds	10.0 and more	5
																					1900-11-19	19.11.2020	17	17:00	1	19.11.2020 17:00	9	757.2	766.6	76	Wind blowing from the east	4				No Significant Clouds	10.0 and more	5
																					1900-11-19	19.11.2020	16.5	16:30	1	19.11.2020 16:30	9	757.2	766.6	76	Wind blowing from the east	5				No Significant Clouds	10.0 and more	5
																					1900-11-19	19.11.2020	16	16:00	1	19.11.2020 16:00	10	757.9	767.3	76	Wind blowing from the east	5				No Significant Clouds	10.0 and more	6
																					1900-11-19	19.11.2020	15.5	15:30	1	19.11.2020 15:30	12	758	767.3	67	Wind blowing from the east	5				No Significant Clouds	10.0 and more	6
																					1900-11-19	19.11.2020	15	15:00	1	19.11.2020 15:00	13	758	767.3	63	Wind blowing from the east-southeast	7				No Significant Clouds	10.0 and more	6
																					1900-11-19	19.11.2020	14.5	14:30	1	19.11.2020 14:30	13	758	767.3	63	Wind blowing from the east-southeast	8				No Significant Clouds	10.0 and more	6
																					1900-11-19	19.11.2020	14	14:00	1	19.11.2020 14:00	13	758	767.3	63	Wind blowing from the east-southeast	7				No Significant Clouds	10.0 and more	6
																					1900-11-19	19.11.2020	13.5	13:30	1	19.11.2020 13:30	13	758.8	768.1	63	Wind blowing from the east-southeast	8				No Significant Clouds	10.0 and more	6
																					1900-11-19	19.11.2020	13	13:00	1	19.11.2020 13:00	13	759.6	768.9	63	Wind blowing from the south-east	7				No Significant Clouds	10.0 and more	6
																					1900-11-19	19.11.2020	12.5	12:30	1	19.11.2020 12:30	13	759.6	768.9	63	Wind blowing from the east-southeast	7				No Significant Clouds	10.0 and more	6
																					1900-11-19	19.11.2020	12	12:00	1	19.11.2020 12:00	13	759.6	768.9	63	Wind blowing from the south-east	9				No Significant Clouds	10.0 and more	6
																					1900-11-19	19.11.2020	11.5	11:30	1	19.11.2020 11:30	12	760.3	769.6	67	Wind blowing from the south-east	8				Few clouds (10-30%) 600 m	10.0 and more	6
																					1900-11-19	19.11.2020	11	11:00	1	19.11.2020 11:00	12	760.3	769.6	72	Wind blowing from the south-east	9				Few clouds (10-30%) 600 m	10.0 and more	7
																					1900-11-19	19.11.2020	10.5	10:30	1	19.11.2020 10:30	11	761	770.4	77	Wind blowing from the south-east	8				Few clouds (10-30%) 600 m	10.0 and more	7
																					1900-11-19	19.11.2020	10	10:00	1	19.11.2020 10:00	11	761	770.4	77	Wind blowing from the south-east	8				Few clouds (10-30%) 510 m	10.0 and more	7
																					1900-11-19	19.11.2020	9.5	09:30	1	19.11.2020 09:30	10	761.7	771.1	82	Wind blowing from the south-east	6				No Significant Clouds	10.0 and more	7
																					1900-11-19	19.11.2020	9	09:00	1	19.11.2020 09:00	10	761.7	771.1	82	Wind blowing from the south-east	5				No Significant Clouds	10.0 and more	7
																					1900-11-19	19.11.2020	8.5	08:30	1	19.11.2020 08:30	9	761.6	771.1	82	Wind blowing from the south-east	5				No Significant Clouds	10.0 and more	6
																					1900-11-19	19.11.2020	8	08:00	1	19.11.2020 08:00	8	761.6	771.1	87	Wind blowing from the south-east	5				No Significant Clouds	10.0 and more	6
																					1900-11-19	19.11.2020	7.5	07:30	1	19.11.2020 07:30	7	761.6	771.1	87	Wind blowing from the south-southeast	4				No Significant Clouds	10.0 and more	5
																					1900-11-19	19.11.2020	7	07:00	1	19.11.2020 07:00	5	761.5	771.1	93	Wind blowing from the east-southeast	2				No Significant Clouds	7	4
																					1900-11-19	19.11.2020	6.5	06:30	1	19.11.2020 06:30	5	761.5	771.1	100	Wind blowing from the south-east	2				No Significant Clouds	7	5
																					1900-11-19	19.11.2020	6	06:00	1	19.11.2020 06:00	3	761.4	771.1	100	variable wind direction	1		Mist		No Significant Clouds	4	3
																					1900-11-19	19.11.2020	5.5	05:30	1	19.11.2020 05:30	3	762.2	771.9	100	Wind blowing from the east-northeast	2		Mist		No Significant Clouds	4	3
																					1900-11-19	19.11.2020	5	05:00	1	19.11.2020 05:00	4	762.3	771.9	100	Wind blowing from the east-northeast	3		Mist		No Significant Clouds	4	4
																					1900-11-19	19.11.2020	4.5	04:30	1	19.11.2020 04:30	4	762.3	771.9	100	Wind blowing from the east-northeast	3		Mist		No Significant Clouds	3	4
																					1900-11-19	19.11.2020	4	04:00	1	19.11.2020 04:00	4	762.3	771.9	100	Wind blowing from the east	2		Mist		No Significant Clouds	3	4
																					1900-11-19	19.11.2020	3.5	03:30	1	19.11.2020 03:30	4	763	772.7	100	Wind blowing from the east	3		Mist		No Significant Clouds	3	4
																					1900-11-19	19.11.2020	3	03:00	1	19.11.2020 03:00	5	763.1	772.7	100	Wind blowing from the south-east	2		Mist		No Significant Clouds	3	5
																					1900-11-19	19.11.2020	2.5	02:30	1	19.11.2020 02:30	5	763.1	772.7	100	Wind blowing from the east-southeast	2		Mist		No Significant Clouds	3	5
																					1900-11-19	19.11.2020	2	02:00	1	19.11.2020 02:00	5	763.1	772.7	100	Wind blowing from the east-southeast	3		Mist		No Significant Clouds	3	5
																					1900-11-19	19.11.2020	1.5	01:30	1	19.11.2020 01:30	5	763.8	773.4	100	Wind blowing from the east-southeast	3		Mist		No Significant Clouds	3	5
																					1900-11-19	19.11.2020	1	01:00	1	19.11.2020 01:00	5	763.8	773.4	100	Wind blowing from the east-southeast	2		Mist		No Significant Clouds	3	5
																					1900-11-19	19.11.2020	0.5	00:30	1	19.11.2020 00:30	5	763.8	773.4	100	Wind blowing from the east-southeast	2		Mist		No Significant Clouds	3	5
																					1900-11-19	19.11.2020	0	00:00	1	19.11.2020 00:00	5	764.3	773.9	100	Wind blowing from the east	2		Mist		No Significant Clouds	3	5
																					1900-11-18	18.11.2020	23.5	23:30	1	18.11.2020 23:30	5	764.3	773.9	100	Wind blowing from the east	1		Fog		Scattered clouds (40-50%) 900 m	0.5	5
																					1900-11-18	18.11.2020	23	23:00	1	18.11.2020 23:00	6	764.3	773.9	100	Wind blowing from the south-east	1		Fog		No Significant Clouds	0.3	6
																					1900-11-18	18.11.2020	22.5	22:30	1	18.11.2020 22:30	6	764.3	773.9	100	Wind blowing from the south-southeast	2		Patches fog		No Significant Clouds	1	6
																					1900-11-18	18.11.2020	22	22:00	1	18.11.2020 22:00	6	764.3	773.9	100	Wind blowing from the south-southeast	2		Mist		No Significant Clouds	3	6
																					1900-11-18	18.11.2020	21.5	21:30	1	18.11.2020 21:30	6	764.3	773.9	100	Wind blowing from the south-east	2		Mist		Few clouds (10-30%) 600 m	4	6
																					1900-11-18	18.11.2020	21	21:00	1	18.11.2020 21:00	7	764.3	773.9	93	Wind blowing from the east	3		Mist		No Significant Clouds	4.5	6
																					1900-11-18	18.11.2020	20	20:00	1	18.11.2020 20:00	8	764.4	773.9	93	Wind blowing from the north-east	2		Mist		Overcast (100%) 690 m	5	7
																					1900-11-18	18.11.2020	19.5	19:30	1	18.11.2020 19:30	8	764.4	773.9	93	Wind blowing from the east	2		Mist		Scattered clouds (40-50%) 300 m, overcast (100%) 690 m	5	7
																					1900-11-18	18.11.2020	19	19:00	1	18.11.2020 19:00	8	764.4	773.9	93	Wind blowing from the east	2		Mist		Scattered clouds (40-50%) 300 m, overcast (100%) 600 m	5	7
																					1900-11-18	18.11.2020	18.5	18:30	1	18.11.2020 18:30	8	765.2	774.7	93	Wind blowing from the east	2		Mist		Scattered clouds (40-50%) 300 m, overcast (100%) 510 m	5	7
																					1900-11-18	18.11.2020	18	18:00	1	18.11.2020 18:00	8	765.2	774.7	93	Wind blowing from the east-northeast	3		Mist		Scattered clouds (40-50%) 300 m, overcast (100%) 510 m	5	7
																					1900-11-18	18.11.2020	17.5	17:30	1	18.11.2020 17:30	8	765.2	774.7	93	Wind blowing from the east-northeast	3		Mist		Overcast (100%) 510 m	5	7
																					1900-11-18	18.11.2020	17	17:00	1	18.11.2020 17:00	9	765.2	774.7	87	Wind blowing from the east-northeast	3		Mist		Overcast (100%) 510 m	5	7
																					1900-11-18	18.11.2020	16.5	16:30	1	18.11.2020 16:30	9	765.2	774.7	87	Wind blowing from the north-east	3		Mist		Overcast (100%) 510 m	5	7
																					1900-11-18	18.11.2020	16	16:00	1	18.11.2020 16:00	9	765.2	774.7	87	Wind blowing from the north-east	3		Mist		Overcast (100%) 390 m	4.5	7
																					1900-11-18	18.11.2020	15.5	15:30	1	18.11.2020 15:30	10	764.4	773.9	82	variable wind direction	1		Mist		Overcast (100%) 390 m	5	7
																					1900-11-18	18.11.2020	15	15:00	1	18.11.2020 15:00	10	764.4	773.9	82	variable wind direction	1		Mist		Overcast (100%) 390 m	5	7
																					1900-11-18	18.11.2020	14.5	14:30	1	18.11.2020 14:30	10	764.4	773.9	82	variable wind direction	1		Mist		Overcast (100%) 390 m	5	7
																					1900-11-18	18.11.2020	14	14:00	1	18.11.2020 14:00	10	764.4	773.9	82	variable wind direction	1		Mist		Overcast (100%) 390 m	5	7
																					1900-11-18	18.11.2020	13.5	13:30	1	18.11.2020 13:30	10	765.2	774.7	82	variable wind direction	1		Mist		Overcast (100%) 390 m	5	7
																					1900-11-18	18.11.2020	13	13:00	1	18.11.2020 13:00	10	765.2	774.7	82	Wind blowing from the north-west	2		Mist		Overcast (100%) 390 m	5	7
																					1900-11-18	18.11.2020	12.5	12:30	1	18.11.2020 12:30	9	765.2	774.7	94	Wind blowing from the north	2		Mist		Overcast (100%) 390 m	5	8
																					1900-11-18	18.11.2020	12	12:00	1	18.11.2020 12:00	9	765.2	774.7	94	Wind blowing from the north-northeast	2		Mist		Overcast (100%) 390 m	5	8
																					1900-11-18	18.11.2020	11.5	11:30	1	18.11.2020 11:30	9	765.2	774.7	94	Wind blowing from the north	2		Mist		Scattered clouds (40-50%) 240 m, overcast (100%) 450 m	5	8
																					1900-11-18	18.11.2020	11	11:00	1	18.11.2020 11:00	9	765.2	774.7	94	Wind blowing from the north-east	2		Mist		Scattered clouds (40-50%) 240 m, overcast (100%) 450 m	5	8
																					1900-11-18	18.11.2020	10.5	10:30	1	18.11.2020 10:30	9	765.2	774.7	94	Wind blowing from the north-northeast	2		Mist		Scattered clouds (40-50%) 180 m, overcast (100%) 450 m	4	8
																					1900-11-18	18.11.2020	10	10:00	1	18.11.2020 10:00	9	765.2	774.7	94	Wind blowing from the east-northeast	3		Mist		Scattered clouds (40-50%) 180 m, overcast (100%) 390 m	4	8
																					1900-11-18	18.11.2020	9.5	09:30	1	18.11.2020 09:30	9	765.2	774.7	94	Wind blowing from the north-northeast	2		Mist		Few clouds (10-30%) 150 m, overcast (100%) 390 m	3.5	8
																					1900-11-18	18.11.2020	9	09:00	1	18.11.2020 09:00	9	765.2	774.7	94	Wind blowing from the north-northeast	2		Mist		Scattered clouds (40-50%) 120 m, overcast (100%) 390 m	3	8
																					1900-11-18	18.11.2020	8.5	08:30	1	18.11.2020 08:30	8	765.2	774.7	100	Wind blowing from the north	2		Mist		Scattered clouds (40-50%) 60 m, overcast (100%) 390 m	2.5	8
																					1900-11-18	18.11.2020	8	08:00	1	18.11.2020 08:00	9	765.2	774.7	100	Wind blowing from the north-west	2		Mist		Scattered clouds (40-50%) 60 m, overcast (100%) 390 m	2.5	9
																					1900-11-18	18.11.2020	7.5	07:30	1	18.11.2020 07:30	9	765.2	774.7	100	Wind blowing from the west-northwest	2		Mist		Scattered clouds (40-50%) 60 m, overcast (100%) 390 m	2	9
																					1900-11-18	18.11.2020	7	07:00	1	18.11.2020 07:00	8	764.4	773.9	100	Wind blowing from the north-west	1		Mist		Scattered clouds (40-50%) 60 m, overcast (100%) 390 m	2	8
																					1900-11-18	18.11.2020	6.5	06:30	1	18.11.2020 06:30	8	764.4	773.9	100	Wind blowing from the west-northwest	1		Mist		Scattered clouds (40-50%) 60 m, overcast (100%) 390 m	2	8
																					1900-11-18	18.11.2020	6	06:00	1	18.11.2020 06:00	8	764.4	773.9	100	Wind blowing from the west	2		Mist		Scattered clouds (40-50%) 60 m, overcast (100%) 390 m	3	8
																					1900-11-18	18.11.2020	5.5	05:30	1	18.11.2020 05:30	8	764.4	773.9	100	Wind blowing from the north-northwest	2		Mist		Scattered clouds (40-50%) 90 m, broken clouds (60-90%) 390 m	3.5	8
																					1900-11-18	18.11.2020	5	05:00	1	18.11.2020 05:00	8	764.4	773.9	100	Wind blowing from the north-west	2		Mist		Scattered clouds (40-50%) 90 m, broken clouds (60-90%) 390 m	3	8
																					1900-11-18	18.11.2020	4.5	04:30	1	18.11.2020 04:30	8	764.4	773.9	100	Wind blowing from the west-northwest	2		Mist		Broken clouds (60-90%) 90 m, broken clouds (60-90%) 390 m	4	8
																					1900-11-18	18.11.2020	4	04:00	1	18.11.2020 04:00	8	763.9	773.4	100	Wind blowing from the west-northwest	2		Mist		Broken clouds (60-90%) 150 m, broken clouds (60-90%) 390 m	4	8
																					1900-11-18	18.11.2020	3.5	03:30	1	18.11.2020 03:30	9	763.9	773.4	100	Wind blowing from the west-southwest	2		Mist		Scattered clouds (40-50%) 150 m, broken clouds (60-90%) 390 m	4	9
																					1900-11-18	18.11.2020	3	03:00	1	18.11.2020 03:00	9	763.9	773.4	100	Wind blowing from the west	2		Mist		Broken clouds (60-90%) 150 m, broken clouds (60-90%) 390 m	4	9
																					1900-11-18	18.11.2020	2.5	02:30	1	18.11.2020 02:30	9	763.9	773.4	100	Wind blowing from the west	2		Mist		Broken clouds (60-90%) 150 m, broken clouds (60-90%) 390 m	4	9
																					1900-11-18	18.11.2020	2	02:00	1	18.11.2020 02:00	9	763.9	773.4	100	Wind blowing from the west	2		Mist		Broken clouds (60-90%) 120 m, broken clouds (60-90%) 390 m	5	9
																					1900-11-18	18.11.2020	1.5	01:30	1	18.11.2020 01:30	9	763.9	773.4	100	Wind blowing from the west	2				Broken clouds (60-90%) 120 m	6	9
																					1900-11-18	18.11.2020	1	01:00	1	18.11.2020 01:00	9	763.9	773.4	100	Wind blowing from the west	2				Broken clouds (60-90%) 120 m	6	9
																					1900-11-18	18.11.2020	0.5	00:30	1	18.11.2020 00:30	9	763.9	773.4	100	Wind blowing from the west	3				Broken clouds (60-90%) 120 m	6	9
																					1900-11-18	18.11.2020	0	00:00	1	18.11.2020 00:00	9	763.9	773.4	100	Wind blowing from the west-southwest	2				Broken clouds (60-90%) 120 m, broken clouds (60-90%) 690 m	6	9
																					1900-11-17	17.11.2020	23.5	23:30	1	17.11.2020 23:30	9	763.9	773.4	100	Wind blowing from the west	2				Broken clouds (60-90%) 120 m, broken clouds (60-90%) 690 m	6	9
																					1900-11-17	17.11.2020	23	23:00	1	17.11.2020 23:00	9	763.9	773.4	100	Wind blowing from the west	2				Scattered clouds (40-50%) 120 m, broken clouds (60-90%) 690 m	6	9
																					1900-11-17	17.11.2020	22.5	22:30	1	17.11.2020 22:30	9	763.9	773.4	100	Wind blowing from the west	2		Mist		Scattered clouds (40-50%) 120 m, broken clouds (60-90%) 690 m	5	9
																					1900-11-17	17.11.2020	22	22:00	1	17.11.2020 22:00	9	763.9	773.4	100	Wind blowing from the west	2		Mist		Broken clouds (60-90%) 120 m, broken clouds (60-90%) 690 m	5	9
																					1900-11-17	17.11.2020	21.5	21:30	1	17.11.2020 21:30	9	763.9	773.4	100	Wind blowing from the west	2		Mist		Broken clouds (60-90%) 120 m, broken clouds (60-90%) 690 m	5	9
																					1900-11-17	17.11.2020	21	21:00	1	17.11.2020 21:00	9	763.9	773.4	100	Wind blowing from the west	2		Mist		Few clouds (10-30%) 210 m, broken clouds (60-90%) 900 m	5	9
																					1900-11-17	17.11.2020	20.5	20:30	1	17.11.2020 20:30	9	763.9	773.4	100	Wind blowing from the west	2		Mist		Scattered clouds (40-50%) 180 m, broken clouds (60-90%) 780 m	5	9
																					1900-11-17	17.11.2020	20	20:00	1	17.11.2020 20:00	9	763.9	773.4	100	Wind blowing from the west	3		Mist		Scattered clouds (40-50%) 180 m, broken clouds (60-90%) 780 m	5	9
																					1900-11-17	17.11.2020	19.5	19:30	1	17.11.2020 19:30	9	763.2	772.7	100	Wind blowing from the west	3		Light rain, mist		Scattered clouds (40-50%) 270 m, overcast (100%) 570 m	5	9
																					1900-11-17	17.11.2020	19	19:00	1	17.11.2020 19:00	9	763.2	772.7	100	Wind blowing from the west-northwest	3		Light rain, mist		Scattered clouds (40-50%) 270 m, overcast (100%) 570 m	5	9
																					1900-11-17	17.11.2020	18.5	18:30	1	17.11.2020 18:30	9	763.2	772.7	100	Wind blowing from the north-west	3		Light rain, mist		Scattered clouds (40-50%) 270 m, overcast (100%) 570 m	5	9
																					1900-11-17	17.11.2020	18	18:00	1	17.11.2020 18:00	9	763.2	772.7	100	Wind blowing from the west-northwest	3		Light rain, mist		Scattered clouds (40-50%) 180 m, overcast (100%) 570 m	5	9
																					1900-11-17	17.11.2020	17.5	17:30	1	17.11.2020 17:30	9	763.2	772.7	100	Wind blowing from the west-southwest	2		Light rain, mist		Scattered clouds (40-50%) 150 m, overcast (100%) 540 m	4	9
																					1900-11-17	17.11.2020	17	17:00	1	17.11.2020 17:00	9	763.2	772.7	100	Wind blowing from the south-southwest	2		Light rain, mist		Scattered clouds (40-50%) 90 m, overcast (100%) 600 m	3.5	9
																					1900-11-17	17.11.2020	16.5	16:30	1	17.11.2020 16:30	9	762.4	771.9	100	Wind blowing from the south-southwest	2		Light rain, mist		Broken clouds (60-90%) 150 m, overcast (100%) 600 m	3	9
																					1900-11-17	17.11.2020	16	16:00	1	17.11.2020 16:00	9	762.4	771.9	100	Wind blowing from the south-southwest	2		Light drizzle, mist		Scattered clouds (40-50%) 120 m, overcast (100%) 450 m	2.5	9
																					1900-11-17	17.11.2020	15.5	15:30	1	17.11.2020 15:30	9	762.4	771.9	100	Wind blowing from the south-southwest	2		Light drizzle, mist		Scattered clouds (40-50%) 90 m, overcast (100%) 300 m	2.5	9
																					1900-11-17	17.11.2020	15	15:00	1	17.11.2020 15:00	9	762.4	771.9	94	Wind blowing from the south-west	2		Light drizzle, mist		Scattered clouds (40-50%) 180 m, overcast (100%) 360 m	3	8
																					1900-11-17	17.11.2020	14.5	14:30	1	17.11.2020 14:30	9	761.6	771.1	94	Wind blowing from the west-southwest	2		Light drizzle, mist		Scattered clouds (40-50%) 180 m, overcast (100%) 450 m	4	8
																					1900-11-17	17.11.2020	14	14:00	1	17.11.2020 14:00	9	761.6	771.1	94	Wind blowing from the west	2		Light rain, mist		Scattered clouds (40-50%) 300 m, overcast (100%) 480 m	4	8
																					1900-11-17	17.11.2020	13.5	13:30	1	17.11.2020 13:30	8	761.6	771.1	100	Wind blowing from the west-northwest	3		Light rain, mist		Scattered clouds (40-50%) 300 m, overcast (100%) 750 m	4	8
																					1900-11-17	17.11.2020	13	13:00	1	17.11.2020 13:00	8	761.6	771.1	100	Wind blowing from the west-northwest	4		Light rain, mist		Scattered clouds (40-50%) 150 m, broken clouds (60-90%) 450 m, overcast (100%) 780 m	3.5	8
																					1900-11-17	17.11.2020	12.5	12:30	1	17.11.2020 12:30	8	761.6	771.1	100	Wind blowing from the west	4		Mist		Scattered clouds (40-50%) 270 m, overcast (100%) 510 m	2.5	8
																					1900-11-17	17.11.2020	12	12:00	1	17.11.2020 12:00	8	761.6	771.1	93	Wind blowing from the west	3		Mist		Scattered clouds (40-50%) 150 m, overcast (100%) 270 m	3	7
																					1900-11-17	17.11.2020	11.5	11:30	1	17.11.2020 11:30	8	761.6	771.1	93	Wind blowing from the west	4		Mist		Overcast (100%) 270 m	3.5	7
																					1900-11-17	17.11.2020	11	11:00	1	17.11.2020 11:00	8	761.6	771.1	93	Wind blowing from the west	4		Mist		Overcast (100%) 210 m	3	7
																					1900-11-17	17.11.2020	10.5	10:30	1	17.11.2020 10:30	8	761.6	771.1	93	Wind blowing from the west	3		Mist		Overcast (100%) 180 m	2.5	7
																					1900-11-17	17.11.2020	10	10:00	1	17.11.2020 10:00	8	761.6	771.1	100	Wind blowing from the west	2		Mist		Overcast (100%) 180 m	2.5	8
																					1900-11-17	17.11.2020	9.5	09:30	1	17.11.2020 09:30	8	760.9	770.4	100	Wind blowing from the west-southwest	2		Light drizzle, mist		Broken clouds (60-90%) 150 m, overcast (100%) 300 m	2	8
																					1900-11-17	17.11.2020	9	09:00	1	17.11.2020 09:00	8	760.9	770.4	93	Wind blowing from the west	2		Light drizzle, mist		Overcast (100%) 240 m	3.5	7
																					1900-11-17	17.11.2020	8.5	08:30	1	17.11.2020 08:30	8	760.9	770.4	93	variable wind direction	1		Light drizzle, mist		Broken clouds (60-90%) 150 m, overcast (100%) 300 m	3.5	7
																					1900-11-17	17.11.2020	8	08:00	1	17.11.2020 08:00	8	760.1	769.6	93	Wind blowing from the north-northwest	2		Mist		Broken clouds (60-90%) 150 m, overcast (100%) 300 m	2.5	7
																					1900-11-17	17.11.2020	7.5	07:30	1	17.11.2020 07:30	8	760.1	769.6	93	Wind blowing from the north-west	2		Light drizzle, mist		Broken clouds (60-90%) 120 m, overcast (100%) 300 m	2	7
																					1900-11-17	17.11.2020	7	07:00	1	17.11.2020 07:00	7	760.1	769.6	100	Wind blowing from the north-west	2		Light drizzle, mist		Broken clouds (60-90%) 120 m, overcast (100%) 300 m	1.5	7
																					1900-11-17	17.11.2020	6.5	06:30	1	17.11.2020 06:30	7	759.4	768.9	100	Wind blowing from the north-northwest	2		Light drizzle, mist		Few clouds (10-30%) 60 m, overcast (100%) 120 m	1.5	7
																					1900-11-17	17.11.2020	6	06:00	1	17.11.2020 06:00	7	759.4	768.9	100	Wind blowing from the north-northwest	2		Light drizzle, mist		Overcast (100%) 150 m	2.5	7
																					1900-11-17	17.11.2020	5.5	05:30	1	17.11.2020 05:30	8	758.6	768.1	93	Wind blowing from the north-northwest	2		Mist		Broken clouds (60-90%) 180 m	4.5	7
																					1900-11-17	17.11.2020	5	05:00	1	17.11.2020 05:00	7	758.6	768.1	100	Wind blowing from the north	2		Mist		Overcast (100%) 180 m	4	7
																					1900-11-17	17.11.2020	4.5	04:30	1	17.11.2020 04:30	8	758.6	768.1	93	Wind blowing from the north-northwest	3		Mist		Overcast (100%) 210 m	5	7
																					1900-11-17	17.11.2020	4	04:00	1	17.11.2020 04:00	8	758.6	768.1	93	Wind blowing from the north-northwest	3		Mist		Overcast (100%) 270 m	5	7
																					1900-11-17	17.11.2020	3.5	03:30	1	17.11.2020 03:30	8	758.6	768.1	93	Wind blowing from the north-northwest	3		Mist		Broken clouds (60-90%) 270 m	5	7
																					1900-11-17	17.11.2020	3	03:00	1	17.11.2020 03:00	8	758.6	768.1	93	Wind blowing from the north-northwest	3		Mist		Broken clouds (60-90%) 300 m	5	7
																					1900-11-17	17.11.2020	2.5	02:30	1	17.11.2020 02:30	8	757.8	767.3	93	Wind blowing from the north-northwest	3		Mist		Broken clouds (60-90%) 330 m	5	7
																					1900-11-17	17.11.2020	2	02:00	1	17.11.2020 02:00	8	757.8	767.3	93	Wind blowing from the north-northwest	3		Mist		Broken clouds (60-90%) 390 m	5	7
																					1900-11-17	17.11.2020	1.5	01:30	1	17.11.2020 01:30	8	757.8	767.3	93	Wind blowing from the north-northwest	4		Mist		Broken clouds (60-90%) 420 m	5	7
																					1900-11-17	17.11.2020	1	01:00	1	17.11.2020 01:00	8	757.8	767.3	93	Wind blowing from the north-northwest	4		Mist		Broken clouds (60-90%) 480 m	5	7
																					1900-11-17	17.11.2020	0	00:00	1	17.11.2020 00:00	8	757.2	766.6	93	Wind blowing from the north-west	4				Broken clouds (60-90%) 240 m	6	7
																					1900-11-16	16.11.2020	23.5	23:30	1	16.11.2020 23:30	9	757.2	766.6	94	Wind blowing from the north-northwest	3				Few clouds (10-30%) 270 m	7	8
																					1900-11-16	16.11.2020	23	23:00	1	16.11.2020 23:00	9	757.2	766.6	94	Wind blowing from the north-northwest	5				Scattered clouds (40-50%) 570 m	7	8
																					1900-11-16	16.11.2020	22.5	22:30	1	16.11.2020 22:30	9	756.4	765.8	94	Wind blowing from the north	5				Few clouds (10-30%) 510 m	7	8
																					1900-11-16	16.11.2020	22	22:00	1	16.11.2020 22:00	10	756.4	765.8	88	Wind blowing from the north	5				Few clouds (10-30%) 270 m	8	8
																					1900-11-16	16.11.2020	21.5	21:30	1	16.11.2020 21:30	10	755.6	765	94	Wind blowing from the north	5				No Significant Clouds	6	9
																					1900-11-16	16.11.2020	21	21:00	1	16.11.2020 21:00	11	755.7	765	88	Wind blowing from the north	5				No Significant Clouds	6	9
																					1900-11-16	16.11.2020	20.5	20:30	1	16.11.2020 20:30	12	755	764.3	88	Wind blowing from the north	6				No Significant Clouds	6	10
																					1900-11-16	16.11.2020	20	20:00	1	16.11.2020 20:00	12	755	764.3	88	Wind blowing from the north	6				No Significant Clouds	7	10
																					1900-11-16	16.11.2020	19.5	19:30	1	16.11.2020 19:30	12	755	764.3	88	Wind blowing from the north-northwest	3				No Significant Clouds	6	10
																					1900-11-16	16.11.2020	19	19:00	1	16.11.2020 19:00	12	754.2	763.5	88	Wind blowing from the north-northeast	3				No Significant Clouds	6	10
																					1900-11-16	16.11.2020	18.5	18:30	1	16.11.2020 18:30	13	754.3	763.5	88	Wind blowing from the north-northeast	2				No Significant Clouds	6	11
																					1900-11-16	16.11.2020	18	18:00	1	16.11.2020 18:00	13	754.3	763.5	88	Wind blowing from the north	2				No Significant Clouds	7	11
																					1900-11-16	16.11.2020	17.5	17:30	1	16.11.2020 17:30	14	754.3	763.5	82	Wind blowing from the east	2				No Significant Clouds	8	11
																					1900-11-16	16.11.2020	17	17:00	1	16.11.2020 17:00	14	753.6	762.8	82	Wind blowing from the east	2				No Significant Clouds	7	11
																					1900-11-16	16.11.2020	16.5	16:30	1	16.11.2020 16:30	14	753.6	762.8	82	Wind blowing from the east-northeast	2		Mist		No Significant Clouds	5	11
																					1900-11-16	16.11.2020	16	16:00	1	16.11.2020 16:00	15	753.6	762.8	77	variable wind direction	1				No Significant Clouds	8	11
																					1900-11-16	16.11.2020	15.5	15:30	1	16.11.2020 15:30	16	753.7	762.8	72	Wind blowing from the east	2				No Significant Clouds	8	11
																					1900-11-16	16.11.2020	15	15:00	1	16.11.2020 15:00	16	753.7	762.8	72	Wind blowing from the east-northeast	2				No Significant Clouds	8	11
																					1900-11-16	16.11.2020	14.5	14:30	1	16.11.2020 14:30	16	753.7	762.8	68	Wind blowing from the east	2				No Significant Clouds	7	10
																					1900-11-16	16.11.2020	14	14:00	1	16.11.2020 14:00	16	753.7	762.8	68	Wind blowing from the east	2				No Significant Clouds	8	10
																					1900-11-16	16.11.2020	13.5	13:30	1	16.11.2020 13:30	16	754.4	763.5	68	Wind blowing from the north-east	2				No Significant Clouds	8	10
																					1900-11-16	16.11.2020	13	13:00	1	16.11.2020 13:00	16	753.7	762.8	68	Wind blowing from the east	3				No Significant Clouds	8	10
																					1900-11-16	16.11.2020	12.5	12:30	1	16.11.2020 12:30	16	754.4	763.5	63	Wind blowing from the north-east	2				No Significant Clouds	10.0 and more	9
																					1900-11-16	16.11.2020	12	12:00	1	16.11.2020 12:00	16	754.4	763.5	63	variable wind direction	1				No Significant Clouds	10.0 and more	9
																					1900-11-16	16.11.2020	11.5	11:30	1	16.11.2020 11:30	16	754.4	763.5	63	variable wind direction	1				No Significant Clouds	10.0 and more	9
																					1900-11-16	16.11.2020	11	11:00	1	16.11.2020 11:00	15	755.1	764.3	68	variable wind direction	1				No Significant Clouds	10.0 and more	9
																					1900-11-16	16.11.2020	10.5	10:30	1	16.11.2020 10:30	14	755.1	764.3	67	variable wind direction	1				No Significant Clouds	8	8
																					1900-11-16	16.11.2020	10	10:00	1	16.11.2020 10:00	12	755	764.3	77	Wind blowing from the south-southeast	2				No Significant Clouds	8	8
																					1900-11-16	16.11.2020	9.5	09:30	1	16.11.2020 09:30	10	755	764.3	88	Wind blowing from the south-east	2		Mist		No Significant Clouds	4	8
																					1900-11-16	16.11.2020	9	09:00	1	16.11.2020 09:00	9	754.9	764.3	87	variable wind direction	1		Mist		No Significant Clouds	4	7
																					1900-11-16	16.11.2020	8.5	08:30	1	16.11.2020 08:30	8	755.6	765	93	variable wind direction	1		Mist		No Significant Clouds	3	7
																					1900-11-16	16.11.2020	8	08:00	1	16.11.2020 08:00	6	754.8	764.3	100	Wind blowing from the east-southeast	2		Mist		No Significant Clouds	2	6
																					1900-11-16	16.11.2020	7.5	07:30	1	16.11.2020 07:30	6	755.5	765	100	variable wind direction	1		Ground fog, mist		No Significant Clouds	1	6
																					1900-11-16	16.11.2020	7	07:00	1	16.11.2020 07:00	5	754.8	764.3	100	Wind blowing from the south-east	3		Ground fog, mist		No Significant Clouds	1.3	5
																					1900-11-16	16.11.2020	6.5	06:30	1	16.11.2020 06:30	5	754.8	764.3	100	Wind blowing from the south-southeast	2		Ground fog		No Significant Clouds	1.3	5
																					1900-11-16	16.11.2020	6	06:00	1	16.11.2020 06:00	6	754.8	764.3	100	Calm, no wind	0		Patches fog		No Significant Clouds	1.3	6
																					1900-11-16	16.11.2020	5.5	05:30	1	16.11.2020 05:30	6	755.5	765	100	variable wind direction	1		Mist		No Significant Clouds	4	6
																					1900-11-16	16.11.2020	5	05:00	1	16.11.2020 05:00	6	755.5	765	100	Wind blowing from the east	1		Mist		No Significant Clouds	5	6
																					1900-11-16	16.11.2020	4.5	04:30	1	16.11.2020 04:30	7	755.5	765	93	Calm, no wind	0		Mist		No Significant Clouds	5	6
																					1900-11-16	16.11.2020	4	04:00	1	16.11.2020 04:00	7	755.5	765	93	Calm, no wind	0		Mist		No Significant Clouds	5	6
																					1900-11-16	16.11.2020	3.5	03:30	1	16.11.2020 03:30	6	755.5	765	100	Wind blowing from the east-northeast	2		Mist		No Significant Clouds	5	6
																					1900-11-16	16.11.2020	3	03:00	1	16.11.2020 03:00	6	755.5	765	100	Wind blowing from the north-east	2		Mist		No Significant Clouds	5	6
																					1900-11-16	16.11.2020	2.5	02:30	1	16.11.2020 02:30	6	756.3	765.8	100	Wind blowing from the north-east	2		Mist		No Significant Clouds	5	6
																					1900-11-16	16.11.2020	2	02:00	1	16.11.2020 02:00	6	756.3	765.8	100	Wind blowing from the north	2		Mist		No Significant Clouds	5	6
																					1900-11-16	16.11.2020	1.5	01:30	1	16.11.2020 01:30	6	756.3	765.8	100	variable wind direction	1				No Significant Clouds	6	6
																					1900-11-16	16.11.2020	1	01:00	1	16.11.2020 01:00	7	756.3	765.8	93	Wind blowing from the east-northeast	2				No Significant Clouds	7	6
																					1900-11-15	15.11.2020	23.5	23:30	1	15.11.2020 23:30	7	757.1	766.6	93	Wind blowing from the east	3				No Significant Clouds	7	6
																					1900-11-15	15.11.2020	23	23:00	1	15.11.2020 23:00	7	757.1	766.6	93	Wind blowing from the north-east	2				No Significant Clouds	6	6
																					1900-11-15	15.11.2020	22.5	22:30	1	15.11.2020 22:30	7	757.1	766.6	93	Wind blowing from the east	3				No Significant Clouds	7	6
																					1900-11-15	15.11.2020	22	22:00	1	15.11.2020 22:00	7	757.8	767.3	93	Wind blowing from the east	3				No Significant Clouds	6	6
																					1900-11-15	15.11.2020	21.5	21:30	1	15.11.2020 21:30	6	757.8	767.3	93	Wind blowing from the east-northeast	3				No Significant Clouds	6	5
																					1900-11-15	15.11.2020	21	21:00	1	15.11.2020 21:00	6	757.8	767.3	93	Wind blowing from the east	3				No Significant Clouds	6	5
																					1900-11-15	15.11.2020	20.5	20:30	1	15.11.2020 20:30	6	757.8	767.3	93	Wind blowing from the east	3				No Significant Clouds	6	5
																					1900-11-15	15.11.2020	20	20:00	1	15.11.2020 20:00	6	757.8	767.3	100	Wind blowing from the east	3				No Significant Clouds	6	6
																					1900-11-15	15.11.2020	19.5	19:30	1	15.11.2020 19:30	7	757.8	767.3	93	Wind blowing from the east-northeast	3				No Significant Clouds	6	6
																					1900-11-15	15.11.2020	19	19:00	1	15.11.2020 19:00	7	757.8	767.3	93	Wind blowing from the north-east	3		Mist		No Significant Clouds	5	6
																					1900-11-15	15.11.2020	18.5	18:30	1	15.11.2020 18:30	7	757.8	767.3	93	Wind blowing from the east-northeast	3		Mist		No Significant Clouds	5	6
																					1900-11-15	15.11.2020	18	18:00	1	15.11.2020 18:00	8	757.8	767.3	87	Wind blowing from the east	3		Mist		No Significant Clouds	5	6
																					1900-11-15	15.11.2020	17.5	17:30	1	15.11.2020 17:30	8	757.8	767.3	87	Wind blowing from the east-northeast	3		Mist		No Significant Clouds	5	6
																					1900-11-15	15.11.2020	17	17:00	1	15.11.2020 17:00	8	758.6	768.1	87	Wind blowing from the north-east	2				No Significant Clouds	6	6
																					1900-11-15	15.11.2020	16.5	16:30	1	15.11.2020 16:30	9	757.9	767.3	82	Wind blowing from the east-northeast	3		Mist		No Significant Clouds	4.5	6
																					1900-11-15	15.11.2020	16	16:00	1	15.11.2020 16:00	10	758.7	768.1	76	Wind blowing from the east-northeast	2		Mist		No Significant Clouds	5	6
																					1900-11-15	15.11.2020	15.5	15:30	1	15.11.2020 15:30	10	758.7	768.1	82	Wind blowing from the east-northeast	2		Mist		No Significant Clouds	5	7
																					1900-11-15	15.11.2020	15	15:00	1	15.11.2020 15:00	11	758.7	768.1	77	Wind blowing from the east-northeast	3				No Significant Clouds	6	7
																					1900-11-15	15.11.2020	14.5	14:30	1	15.11.2020 14:30	11	758.7	768.1	72	Wind blowing from the east-northeast	3		Mist		Few clouds (10-30%) 690 m	5	6
																					1900-11-15	15.11.2020	14	14:00	1	15.11.2020 14:00	11	758.7	768.1	72	Wind blowing from the north-east	3				Scattered clouds (40-50%) 690 m	6	6
																					1900-11-15	15.11.2020	13.5	13:30	1	15.11.2020 13:30	11	758.7	768.1	77	Wind blowing from the north-east	3		Mist		Broken clouds (60-90%) 690 m	5	7
																					1900-11-15	15.11.2020	13	13:00	1	15.11.2020 13:00	11	758.7	768.1	77	Wind blowing from the north-northeast	3		Mist		Broken clouds (60-90%) 690 m	5	7
																					1900-11-15	15.11.2020	12.5	12:30	1	15.11.2020 12:30	12	758.8	768.1	72	Wind blowing from the east-northeast	3		Mist		Broken clouds (60-90%) 600 m	5	7
																					1900-11-15	15.11.2020	12	12:00	1	15.11.2020 12:00	12	759.6	768.9	72	Wind blowing from the east	2				Broken clouds (60-90%) 600 m	7	7
																					1900-11-15	15.11.2020	11.5	11:30	1	15.11.2020 11:30	10	759.5	768.9	76	Wind blowing from the south-southeast	2				Broken clouds (60-90%) 600 m	7	6
																					1900-11-15	15.11.2020	11	11:00	1	15.11.2020 11:00	10	759.5	768.9	76	Wind blowing from the east-southeast	2				Overcast (100%) 600 m	7	6
																					1900-11-15	15.11.2020	10.5	10:30	1	15.11.2020 10:30	10	760.2	769.6	76	variable wind direction	2				Overcast (100%) 600 m	6	6
																					1900-11-15	15.11.2020	10	10:00	1	15.11.2020 10:00	10	759.5	768.9	76	variable wind direction	1				Few clouds (10-30%) 450 m, overcast (100%) 600 m	6	6
																					1900-11-15	15.11.2020	9.5	09:30	1	15.11.2020 09:30	10	759.5	768.9	82	Wind blowing from the east	2		Mist		Overcast (100%) 600 m	4.5	7
																					1900-11-15	15.11.2020	9	09:00	1	15.11.2020 09:00	9	759.5	768.9	87	Wind blowing from the east-southeast	2		Mist		Overcast (100%) 600 m	4.5	7
																					1900-11-15	15.11.2020	8.5	08:30	1	15.11.2020 08:30	9	759.5	768.9	87	Wind blowing from the east	2		Mist		Overcast (100%) 600 m	4.5	7
																					1900-11-15	15.11.2020	8	08:00	1	15.11.2020 08:00	9	759.5	768.9	87	Wind blowing from the east	2		Mist		Overcast (100%) 600 m	4.5	7
																					1900-11-15	15.11.2020	7.5	07:30	1	15.11.2020 07:30	8	759.4	768.9	93	Wind blowing from the east	2		Mist		Broken clouds (60-90%) 600 m	4	7
																					1900-11-15	15.11.2020	7	07:00	1	15.11.2020 07:00	8	759.4	768.9	93	variable wind direction	1		Mist		Broken clouds (60-90%) 690 m	4	7
																					1900-11-15	15.11.2020	6.5	06:30	1	15.11.2020 06:30	8	759.4	768.9	93	Wind blowing from the east	2		Mist		Broken clouds (60-90%) 690 m	5	7
																					1900-11-15	15.11.2020	6	06:00	1	15.11.2020 06:00	8	759.4	768.9	93	Wind blowing from the east-northeast	2				Broken clouds (60-90%) 690 m	7	7
																					1900-11-15	15.11.2020	5.5	05:30	1	15.11.2020 05:30	8	759.4	768.9	93	Wind blowing from the east-northeast	2				Overcast (100%) 600 m	7	7
																					1900-11-15	15.11.2020	5	05:00	1	15.11.2020 05:00	8	759.4	768.9	93	Wind blowing from the east	2				Overcast (100%) 600 m	7	7
																					1900-11-15	15.11.2020	4.5	04:30	1	15.11.2020 04:30	8	759.4	768.9	93	Wind blowing from the east-northeast	2				Overcast (100%) 600 m	7	7
																					1900-11-15	15.11.2020	4	04:00	1	15.11.2020 04:00	8	759.4	768.9	93	Wind blowing from the east	2				Overcast (100%) 600 m	7	7
																					1900-11-15	15.11.2020	3.5	03:30	1	15.11.2020 03:30	8	759.4	768.9	93	Wind blowing from the east	2				Broken clouds (60-90%) 690 m	7	7
																					1900-11-15	15.11.2020	3	03:00	1	15.11.2020 03:00	8	759.4	768.9	93	Wind blowing from the east	2				Broken clouds (60-90%) 690 m	7	7
																					1900-11-15	15.11.2020	2.5	02:30	1	15.11.2020 02:30	8	760.1	769.6	93	Wind blowing from the east-northeast	2				Scattered clouds (40-50%) 510 m, broken clouds (60-90%) 690 m	7	7
																					1900-11-15	15.11.2020	2	02:00	1	15.11.2020 02:00	9	760.2	769.6	87	Wind blowing from the north-east	2				Scattered clouds (40-50%) 510 m, broken clouds (60-90%) 690 m	7	7
																					1900-11-15	15.11.2020	1.5	01:30	1	15.11.2020 01:30	9	760.2	769.6	87	Wind blowing from the north-east	1				Scattered clouds (40-50%) 510 m, broken clouds (60-90%) 690 m	7	7
																					1900-11-15	15.11.2020	1	01:00	1	15.11.2020 01:00	9	760.2	769.6	87	Wind blowing from the north-east	1				Scattered clouds (40-50%) 510 m, broken clouds (60-90%) 690 m	7	7
																					1900-11-15	15.11.2020	0	00:00	1	15.11.2020 00:00	9	760.2	769.6	87	Wind blowing from the east-southeast	2				Overcast (100%) 600 m	7	7
																					1900-11-14	14.11.2020	23.5	23:30	1	14.11.2020 23:30	9	760.2	769.6	87	Wind blowing from the east-southeast	2				Overcast (100%) 600 m	7	7
																					1900-11-14	14.11.2020	23	23:00	1	14.11.2020 23:00	9	760.2	769.6	87	Wind blowing from the east	3				Overcast (100%) 600 m	7	7
																					1900-11-14	14.11.2020	22.5	22:30	1	14.11.2020 22:30	9	760.2	769.6	87	Wind blowing from the east	3				Overcast (100%) 600 m	7	7
																					1900-11-14	14.11.2020	22	22:00	1	14.11.2020 22:00	9	760.9	770.4	87	Wind blowing from the east	3				Overcast (100%) 600 m	7	7
																					1900-11-14	14.11.2020	21.5	21:30	1	14.11.2020 21:30	9	760.9	770.4	87	Wind blowing from the east-northeast	2				Overcast (100%) 510 m	6	7
																					1900-11-14	14.11.2020	21	21:00	1	14.11.2020 21:00	9	760.9	770.4	87	Wind blowing from the east-northeast	2				Overcast (100%) 510 m	6	7
																					1900-11-14	14.11.2020	20	20:00	1	14.11.2020 20:00	9	760.2	769.6	87	Wind blowing from the north-east	2				Overcast (100%) 510 m	6	7
																					1900-11-14	14.11.2020	19.5	19:30	1	14.11.2020 19:30	9	760.2	769.6	87	Wind blowing from the north-east	2				Overcast (100%) 510 m	6	7
																					1900-11-14	14.11.2020	19	19:00	1	14.11.2020 19:00	9	760.2	769.6	87	Wind blowing from the north-east	2				Overcast (100%) 510 m	6	7
																					1900-11-14	14.11.2020	18.5	18:30	1	14.11.2020 18:30	9	760.2	769.6	87	Wind blowing from the north-northeast	2				Overcast (100%) 510 m	6	7
																					1900-11-14	14.11.2020	18	18:00	1	14.11.2020 18:00	10	760.2	769.6	82	Wind blowing from the north-east	2				Overcast (100%) 510 m	6	7
																					1900-11-14	14.11.2020	17.5	17:30	1	14.11.2020 17:30	10	760.2	769.6	82	Wind blowing from the north-northeast	2				Overcast (100%) 510 m	7	7
																					1900-11-14	14.11.2020	17	17:00	1	14.11.2020 17:00	10	760.2	769.6	82	Wind blowing from the north	2				Overcast (100%) 510 m	7	7
																					1900-11-14	14.11.2020	16.5	16:30	1	14.11.2020 16:30	10	760.2	769.6	82	variable wind direction	1				Overcast (100%) 510 m	6	7
																					1900-11-14	14.11.2020	16	16:00	1	14.11.2020 16:00	10	760.2	769.6	82	variable wind direction	1		Mist		Overcast (100%) 510 m	5	7
																					1900-11-14	14.11.2020	15.5	15:30	1	14.11.2020 15:30	10	760.2	769.6	82	Wind blowing from the north	2		Mist		Overcast (100%) 510 m	5	7
																					1900-11-14	14.11.2020	15	15:00	1	14.11.2020 15:00	10	760.2	769.6	82	Wind blowing from the north-northwest	2		Mist		Overcast (100%) 510 m	5	7
																					1900-11-14	14.11.2020	14.5	14:30	1	14.11.2020 14:30	10	760.2	769.6	82	Wind blowing from the north	2		Mist		Overcast (100%) 540 m	5	7
																					1900-11-14	14.11.2020	14	14:00	1	14.11.2020 14:00	11	760.2	769.6	77	Wind blowing from the north	2		Mist		Overcast (100%) 540 m	5	7
																					1900-11-14	14.11.2020	13.5	13:30	1	14.11.2020 13:30	11	761	770.4	77	Wind blowing from the north-northeast	2		Mist		Overcast (100%) 690 m	4.5	7
																					1900-11-14	14.11.2020	13	13:00	1	14.11.2020 13:00	11	761	770.4	77	Wind blowing from the north-east	2		Mist		Overcast (100%) 690 m	4.5	7
																					1900-11-14	14.11.2020	12.5	12:30	1	14.11.2020 12:30	10	761	770.4	82	Wind blowing from the north-northeast	2		Mist		Overcast (100%) 690 m	4.5	7
																					1900-11-14	14.11.2020	12	12:00	1	14.11.2020 12:00	10	761	770.4	82	Wind blowing from the north-northeast	2		Mist		Overcast (100%) 690 m	4.5	7
																					1900-11-14	14.11.2020	11.5	11:30	1	14.11.2020 11:30	10	761	770.4	82	Wind blowing from the north-east	3		Mist		Overcast (100%) 600 m	4.5	7
																					1900-11-14	14.11.2020	11	11:00	1	14.11.2020 11:00	10	761.7	771.1	82	Wind blowing from the east-northeast	3		Mist		Overcast (100%) 600 m	4.5	7
																					1900-11-14	14.11.2020	10.5	10:30	1	14.11.2020 10:30	9	761.6	771.1	87	Wind blowing from the east-northeast	3		Mist		Overcast (100%) 600 m	4	7
																					1900-11-14	14.11.2020	9.5	09:30	1	14.11.2020 09:30	9	761.6	771.1	87	Wind blowing from the east-northeast	3		Mist		Overcast (100%) 570 m	4	7
																					1900-11-14	14.11.2020	9	09:00	1	14.11.2020 09:00	9	761.6	771.1	87	Wind blowing from the north-east	3		Mist		Overcast (100%) 570 m	4.5	7
																					1900-11-14	14.11.2020	8.5	08:30	1	14.11.2020 08:30	9	761.6	771.1	87	Wind blowing from the north-east	2		Mist		Overcast (100%) 570 m	4	7
																					1900-11-14	14.11.2020	8	08:00	1	14.11.2020 08:00	9	761.6	771.1	87	Wind blowing from the north-east	3		Mist		Overcast (100%) 570 m	4	7
																					1900-11-14	14.11.2020	7.5	07:30	1	14.11.2020 07:30	8	761.6	771.1	93	Wind blowing from the east-northeast	3		Mist		Overcast (100%) 510 m	3.5	7
																					1900-11-14	14.11.2020	7	07:00	1	14.11.2020 07:00	8	760.9	770.4	93	Wind blowing from the north-east	2		Mist		Overcast (100%) 510 m	3.5	7
																					1900-11-14	14.11.2020	6.5	06:30	1	14.11.2020 06:30	8	760.9	770.4	93	Wind blowing from the east-northeast	2		Mist		Overcast (100%) 510 m	5	7
																					1900-11-14	14.11.2020	6	06:00	1	14.11.2020 06:00	8	760.9	770.4	93	Wind blowing from the east-northeast	2				Overcast (100%) 510 m	7	7
																					1900-11-14	14.11.2020	5.5	05:30	1	14.11.2020 05:30	8	760.9	770.4	93	Wind blowing from the east-northeast	3				Overcast (100%) 540 m	7	7
																					1900-11-14	14.11.2020	5	05:00	1	14.11.2020 05:00	9	760.9	770.4	87	Wind blowing from the east-northeast	2				Overcast (100%) 540 m	7	7
																					1900-11-14	14.11.2020	4.5	04:30	1	14.11.2020 04:30	8	760.9	770.4	93	variable wind direction	1				Overcast (100%) 540 m	7	7
																					1900-11-14	14.11.2020	4	04:00	1	14.11.2020 04:00	9	760.9	770.4	87	Wind blowing from the north-east	2				Overcast (100%) 540 m	7	7
																					1900-11-14	14.11.2020	3.5	03:30	1	14.11.2020 03:30	9	760.9	770.4	87	Wind blowing from the east-northeast	2				Overcast (100%) 540 m	8	7
																					1900-11-14	14.11.2020	3	03:00	1	14.11.2020 03:00	9	760.9	770.4	87	Wind blowing from the north-northeast	2				Overcast (100%) 540 m	8	7
																					1900-11-14	14.11.2020	2.5	02:30	1	14.11.2020 02:30	9	760.9	770.4	82	Wind blowing from the east-northeast	2				Overcast (100%) 600 m	8	6
																					1900-11-14	14.11.2020	2	02:00	1	14.11.2020 02:00	9	760.9	770.4	82	Wind blowing from the east	2				Overcast (100%) 600 m	8	6
																					1900-11-14	14.11.2020	1.5	01:30	1	14.11.2020 01:30	9	760.9	770.4	82	variable wind direction	1				Overcast (100%) 600 m	8	6
																					1900-11-14	14.11.2020	1	01:00	1	14.11.2020 01:00	9	760.9	770.4	87	variable wind direction	1				Overcast (100%) 600 m	8	7
																					1900-11-14	14.11.2020	0.5	00:30	1	14.11.2020 00:30	9	760.9	770.4	87	Wind blowing from the north-east	2				Overcast (100%) 600 m	8	7
																					1900-11-14	14.11.2020	0	00:00	1	14.11.2020 00:00	9	760.9	770.4	87	Wind blowing from the east-northeast	2				Overcast (100%) 600 m	8	7
																					1900-11-13	13.11.2020	23.5	23:30	1	13.11.2020 23:30	9	760.9	770.4	87	Wind blowing from the east-northeast	2				Overcast (100%) 600 m	8	7
																					1900-11-13	13.11.2020	23	23:00	1	13.11.2020 23:00	9	760.9	770.4	87	Wind blowing from the east	2				Overcast (100%) 600 m	7	7
																					1900-11-13	13.11.2020	22.5	22:30	1	13.11.2020 22:30	9	760.9	770.4	87	Wind blowing from the east-northeast	2				Overcast (100%) 480 m	6	7
																					1900-11-13	13.11.2020	22	22:00	1	13.11.2020 22:00	9	760.9	770.4	87	Wind blowing from the east	3				Overcast (100%) 600 m	6	7
																					1900-11-13	13.11.2020	21.5	21:30	1	13.11.2020 21:30	9	760.9	770.4	87	Wind blowing from the east-northeast	2				Overcast (100%) 600 m	6	7
																					1900-11-13	13.11.2020	21	21:00	1	13.11.2020 21:00	9	760.9	770.4	87	Wind blowing from the east-northeast	2				Overcast (100%) 600 m	6	7
																					1900-11-13	13.11.2020	20.5	20:30	1	13.11.2020 20:30	9	760.9	770.4	87	Wind blowing from the east	2		Mist		Overcast (100%) 600 m	5	7
																					1900-11-13	13.11.2020	20	20:00	1	13.11.2020 20:00	9	760.9	770.4	87	Wind blowing from the east-northeast	2		Mist		Overcast (100%) 600 m	5	7
																					1900-11-13	13.11.2020	19.5	19:30	1	13.11.2020 19:30	9	760.9	770.4	87	Wind blowing from the east-northeast	2		Mist		Overcast (100%) 600 m	5	7
																					1900-11-13	13.11.2020	19	19:00	1	13.11.2020 19:00	9	760.9	770.4	87	Wind blowing from the east-northeast	2		Mist		Broken clouds (60-90%) 630 m	5	7
																					1900-11-13	13.11.2020	18.5	18:30	1	13.11.2020 18:30	9	760.9	770.4	87	Wind blowing from the east-northeast	2		Mist		Scattered clouds (40-50%) 510 m, broken clouds (60-90%) 690 m	5	7
																					1900-11-13	13.11.2020	18	18:00	1	13.11.2020 18:00	9	760.9	770.4	87	Wind blowing from the north-east	2		Mist		Scattered clouds (40-50%) 510 m, broken clouds (60-90%) 690 m	5	7
																					1900-11-13	13.11.2020	17.5	17:30	1	13.11.2020 17:30	9	760.9	770.4	87	Wind blowing from the east-northeast	3				Scattered clouds (40-50%) 510 m, broken clouds (60-90%) 690 m	6	7
																					1900-11-13	13.11.2020	17	17:00	1	13.11.2020 17:00	9	760.2	769.6	94	Wind blowing from the north-east	3		Mist		Scattered clouds (40-50%) 510 m, broken clouds (60-90%) 690 m	5	8
																					1900-11-13	13.11.2020	16.5	16:30	1	13.11.2020 16:30	9	760.2	769.6	94	Wind blowing from the north-east	3		Mist		Broken clouds (60-90%) 450 m	5	8
																					1900-11-13	13.11.2020	16	16:00	1	13.11.2020 16:00	9	760.2	769.6	94	Wind blowing from the east-northeast	2		Mist		Broken clouds (60-90%) 450 m	3	8
																					1900-11-13	13.11.2020	15.5	15:30	1	13.11.2020 15:30	9	760.2	769.6	94	Wind blowing from the north-east	3		Mist		Broken clouds (60-90%) 390 m	3	8
																					1900-11-13	13.11.2020	15	15:00	1	13.11.2020 15:00	10	760.2	769.6	88	Wind blowing from the east	2		Mist		Broken clouds (60-90%) 450 m	3.5	8
																					1900-11-13	13.11.2020	14.5	14:30	1	13.11.2020 14:30	10	760.2	769.6	88	Wind blowing from the east-northeast	1		Mist		Scattered clouds (40-50%) 450 m, broken clouds (60-90%) 600 m	4	8
																					1900-11-13	13.11.2020	14	14:00	1	13.11.2020 14:00	10	760.2	769.6	88	Wind blowing from the east-northeast	2		Mist		Scattered clouds (40-50%) 450 m, broken clouds (60-90%) 690 m	4	8
																					1900-11-13	13.11.2020	13.5	13:30	1	13.11.2020 13:30	10	760.2	769.6	88	variable wind direction	1		Mist		Scattered clouds (40-50%) 390 m, broken clouds (60-90%) 780 m	4.5	8
																					1900-11-13	13.11.2020	13	13:00	1	13.11.2020 13:00	10	761	770.4	82	variable wind direction	1		Mist		Scattered clouds (40-50%) 390 m, broken clouds (60-90%) 780 m	4.5	7
																					1900-11-13	13.11.2020	12.5	12:30	1	13.11.2020 12:30	10	761	770.4	82	variable wind direction	1		Mist		Scattered clouds (40-50%) 390 m, broken clouds (60-90%) 780 m	4.5	7
																					1900-11-13	13.11.2020	12	12:00	1	13.11.2020 12:00	10	761	770.4	82	variable wind direction	1		Mist		Scattered clouds (40-50%) 390 m, broken clouds (60-90%) 780 m	4	7
																					1900-11-13	13.11.2020	11.5	11:30	1	13.11.2020 11:30	9	760.9	770.4	87	variable wind direction	1		Mist		Scattered clouds (40-50%) 390 m, broken clouds (60-90%) 780 m	4	7
																					1900-11-13	13.11.2020	11	11:00	1	13.11.2020 11:00	9	760.9	770.4	87	variable wind direction	1		Mist		Scattered clouds (40-50%) 300 m, broken clouds (60-90%) 450 m	4	7
																					1900-11-13	13.11.2020	10	10:00	1	13.11.2020 10:00	8	760.9	770.4	93	Wind blowing from the north-west	2		Mist		Broken clouds (60-90%) 240 m	3	7
																					1900-11-13	13.11.2020	9	09:00	1	13.11.2020 09:00	8	760.9	770.4	100	Wind blowing from the south-west	2		Mist		Scattered clouds (40-50%) 150 m, scattered clouds (40-50%) 990 m	2.5	8
																					1900-11-13	13.11.2020	8.5	08:30	1	13.11.2020 08:30	8	760.9	770.4	93	Wind blowing from the south-west	2		Mist		Few clouds (10-30%) 240 m, scattered clouds (40-50%) 990 m	2.5	7
																					1900-11-13	13.11.2020	8	08:00	1	13.11.2020 08:00	8	760.9	770.4	93	Wind blowing from the south-west	2		Mist		Few clouds (10-30%) 240 m, broken clouds (60-90%) 990 m	2.5	7
																					1900-11-13	13.11.2020	7.5	07:30	1	13.11.2020 07:30	7	760.9	770.4	100	variable wind direction	1		Mist		Scattered clouds (40-50%) 60 m, broken clouds (60-90%) 990 m	2	7
																					1900-11-13	13.11.2020	7	07:00	1	13.11.2020 07:00	7	760.9	770.4	100	variable wind direction	1		Mist		Scattered clouds (40-50%) 60 m, broken clouds (60-90%) 990 m	1.5	7
																					1900-11-13	13.11.2020	6.5	06:30	1	13.11.2020 06:30	7	760.9	770.4	100	Wind blowing from the west	2		Mist		Scattered clouds (40-50%) 60 m, broken clouds (60-90%) 990 m	1.2	7
																					1900-11-13	13.11.2020	6	06:00	1	13.11.2020 06:00	7	760.9	770.4	100	Wind blowing from the north-west	1		Fog		Broken clouds (60-90%) 60 m, broken clouds (60-90%) 900 m	0.8	7
																					1900-11-13	13.11.2020	5.5	05:30	1	13.11.2020 05:30	7	760.1	769.6	100	Calm, no wind	0		Fog		Vertical visibility 30 m	0.6	7
																					1900-11-13	13.11.2020	5	05:00	1	13.11.2020 05:00	7	760.1	769.6	100	Wind blowing from the west-northwest	2		Fog		Vertical visibility 30 m	0.5	7
																					1900-11-13	13.11.2020	4.5	04:30	1	13.11.2020 04:30	7	760.1	769.6	100	Wind blowing from the north-west	1		Fog		Scattered clouds (40-50%) 60 m, broken clouds (60-90%) 810 m	0.5	7
																					1900-11-13	13.11.2020	4	04:00	1	13.11.2020 04:00	7	760.1	769.6	100	Wind blowing from the north-west	1		Mist		Scattered clouds (40-50%) 60 m, broken clouds (60-90%) 900 m	1.5	7
																					1900-11-13	13.11.2020	3.5	03:30	1	13.11.2020 03:30	7	760.1	769.6	100	variable wind direction	1		Mist		Broken clouds (60-90%) 900 m	2	7
																					1900-11-13	13.11.2020	3	03:00	1	13.11.2020 03:00	7	760.1	769.6	100	Wind blowing from the west-northwest	1		Mist		Few clouds (10-30%) 660 m, broken clouds (60-90%) 1200 m	1.5	7
																					1900-11-13	13.11.2020	2.5	02:30	1	13.11.2020 02:30	7	760.1	769.6	100	Wind blowing from the west	1		Mist		Few clouds (10-30%) 660 m, broken clouds (60-90%) 1200 m	1.5	7
																					1900-11-13	13.11.2020	2	02:00	1	13.11.2020 02:00	7	760.1	769.6	100	Wind blowing from the west-northwest	2		Mist		Few clouds (10-30%) 660 m	1.4	7
																					1900-11-13	13.11.2020	1.5	01:30	1	13.11.2020 01:30	7	760.1	769.6	100	variable wind direction	1		Mist		Few clouds (10-30%) 450 m	1.5	7
																					1900-11-13	13.11.2020	1	01:00	1	13.11.2020 01:00	6	760.1	769.6	100	Wind blowing from the north-east	1		Patches fog		Few clouds (10-30%) 450 m	1.2	6
																					1900-11-13	13.11.2020	0	00:00	1	13.11.2020 00:00	7	760.1	769.6	100	Wind blowing from the east-southeast	1		Fog		Broken clouds (60-90%) 480 m	0.6	7
																					1900-11-12	12.11.2020	23.5	23:30	1	12.11.2020 23:30	7	760.1	769.6	100	Calm, no wind	0		Mist		Broken clouds (60-90%) 540 m	1.5	7
																					1900-11-12	12.11.2020	23	23:00	1	12.11.2020 23:00	7	760.1	769.6	100	variable wind direction	1		Mist		Few clouds (10-30%) 120 m, broken clouds (60-90%) 540 m	2.5	7
																					1900-11-12	12.11.2020	22.5	22:30	1	12.11.2020 22:30	8	760.1	769.6	93	variable wind direction	1		Mist		Few clouds (10-30%) 120 m, broken clouds (60-90%) 540 m	2.4	7
																					1900-11-12	12.11.2020	22	22:00	1	12.11.2020 22:00	8	760.1	769.6	100	variable wind direction	1		Mist		Scattered clouds (40-50%) 150 m, broken clouds (60-90%) 990 m	3	8
																					1900-11-12	12.11.2020	21.5	21:30	1	12.11.2020 21:30	8	760.1	769.6	100	Wind blowing from the west-northwest	2		Light rain, mist	Rain	Broken clouds (60-90%) 1050 m	4	8
																					1900-11-12	12.11.2020	21	21:00	1	12.11.2020 21:00	8	760.1	769.6	100	variable wind direction	1		Rain, mist		Broken clouds (60-90%) 1050 m	4	8
																					1900-11-12	12.11.2020	20.5	20:30	1	12.11.2020 20:30	8	760.1	769.6	100	variable wind direction	1		Light rain, mist		Scattered clouds (40-50%) 1050 m	5	8
																					1900-11-12	12.11.2020	20	20:00	1	12.11.2020 20:00	8	760.1	769.6	93	Wind blowing from the west-southwest	2		Light rain, mist		Scattered clouds (40-50%) 1050 m	5	7
																					1900-11-12	12.11.2020	19.5	19:30	1	12.11.2020 19:30	8	760.1	769.6	93	Wind blowing from the north-east	1		Mist		Broken clouds (60-90%) 1200 m	5	7
																					1900-11-12	12.11.2020	19	19:00	1	12.11.2020 19:00	8	760.1	769.6	93	Wind blowing from the west-northwest	3		Light rain, mist		Broken clouds (60-90%) 1200 m	5	7
																					1900-11-12	12.11.2020	18.5	18:30	1	12.11.2020 18:30	9	760.2	769.6	82	Wind blowing from the west	1		Light rain		Broken clouds (60-90%) 1290 m	8	6
																					1900-11-12	12.11.2020	18	18:00	1	12.11.2020 18:00	9	760.2	769.6	82	Wind blowing from the west	2				No Significant Clouds	8	6
																					1900-11-12	12.11.2020	17.5	17:30	1	12.11.2020 17:30	9	760.2	769.6	82	Wind blowing from the north-west	1				No Significant Clouds	8	6
																					1900-11-12	12.11.2020	17	17:00	1	12.11.2020 17:00	9	760.2	769.6	82	Wind blowing from the west	2				No Significant Clouds	10.0 and more	6
																					1900-11-12	12.11.2020	16.5	16:30	1	12.11.2020 16:30	9	760.2	769.6	82	variable wind direction	1				No Significant Clouds	8	6
																					1900-11-12	12.11.2020	16	16:00	1	12.11.2020 16:00	10	760.2	769.6	76	variable wind direction	1				Scattered clouds (40-50%) 720 m	10.0 and more	6
																					1900-11-12	12.11.2020	15.5	15:30	1	12.11.2020 15:30	10	760.2	769.6	76	Wind blowing from the west-southwest	2				Broken clouds (60-90%) 690 m	10.0 and more	6
																					1900-11-12	12.11.2020	15	15:00	1	12.11.2020 15:00	10	760.2	769.6	76	variable wind direction	1				Broken clouds (60-90%) 690 m	10.0 and more	6
																					1900-11-12	12.11.2020	14.5	14:30	1	12.11.2020 14:30	10	760.2	769.6	76	Calm, no wind	0				Broken clouds (60-90%) 750 m	10.0 and more	6
																					1900-11-12	12.11.2020	14	14:00	1	12.11.2020 14:00	10	760.2	769.6	76	variable wind direction	1				Broken clouds (60-90%) 750 m	10.0 and more	6
																					1900-11-12	12.11.2020	13.5	13:30	1	12.11.2020 13:30	10	760.2	769.6	76	variable wind direction	1				Broken clouds (60-90%) 750 m	10.0 and more	6
																					1900-11-12	12.11.2020	13	13:00	1	12.11.2020 13:00	10	760.2	769.6	76	variable wind direction	1				Broken clouds (60-90%) 750 m	10.0 and more	6
																					1900-11-12	12.11.2020	12.5	12:30	1	12.11.2020 12:30	10	760.2	769.6	76	variable wind direction	1				Broken clouds (60-90%) 780 m	10.0 and more	6
																					1900-11-12	12.11.2020	12	12:00	1	12.11.2020 12:00	10	760.2	769.6	76	variable wind direction	1				Broken clouds (60-90%) 720 m	10.0 and more	6
																					1900-11-12	12.11.2020	11.5	11:30	1	12.11.2020 11:30	10	760.2	769.6	76	variable wind direction	1				Broken clouds (60-90%) 810 m	10.0 and more	6
																					1900-11-12	12.11.2020	11	11:00	1	12.11.2020 11:00	9	760.9	770.4	82	variable wind direction	1				Broken clouds (60-90%) 780 m	10.0 and more	6
																					1900-11-12	12.11.2020	10.5	10:30	1	12.11.2020 10:30	9	760.9	770.4	82	Wind blowing from the south-east	2				Broken clouds (60-90%) 780 m	10.0 and more	6
																					1900-11-12	12.11.2020	10	10:00	1	12.11.2020 10:00	9	760.9	770.4	82	Wind blowing from the south-east	3				Broken clouds (60-90%) 750 m	10.0 and more	6
																					1900-11-12	12.11.2020	9.5	09:30	1	12.11.2020 09:30	9	760.9	770.4	82	Wind blowing from the south-southeast	3				Broken clouds (60-90%) 750 m	10.0 and more	6
																					1900-11-12	12.11.2020	9	09:00	1	12.11.2020 09:00	8	760.9	770.4	87	Wind blowing from the south-east	3				Broken clouds (60-90%) 720 m	10.0 and more	6
																					1900-11-12	12.11.2020	8.5	08:30	1	12.11.2020 08:30	8	760.9	770.4	87	Wind blowing from the south-southeast	3				Broken clouds (60-90%) 720 m	10.0 and more	6
																					1900-11-12	12.11.2020	8	08:00	1	12.11.2020 08:00	8	760.9	770.4	82	Wind blowing from the south-east	4				Broken clouds (60-90%) 720 m	10.0 and more	5
																					1900-11-12	12.11.2020	7.5	07:30	1	12.11.2020 07:30	8	760.9	770.4	82	Wind blowing from the south-southeast	3				Broken clouds (60-90%) 720 m	10.0 and more	5
																					1900-11-12	12.11.2020	7	07:00	1	12.11.2020 07:00	8	760.9	770.4	82	Wind blowing from the south-east	3				Broken clouds (60-90%) 780 m	10.0 and more	5
																					1900-11-12	12.11.2020	6.5	06:30	1	12.11.2020 06:30	8	760.9	770.4	82	Wind blowing from the south-east	3				Broken clouds (60-90%) 780 m	10.0 and more	5
																					1900-11-12	12.11.2020	6	06:00	1	12.11.2020 06:00	8	760.9	770.4	82	Wind blowing from the south-east	2				Broken clouds (60-90%) 780 m	10.0 and more	5
																					1900-11-12	12.11.2020	5.5	05:30	1	12.11.2020 05:30	8	760.9	770.4	82	Wind blowing from the south-east	3				Broken clouds (60-90%) 780 m	10.0 and more	5
																					1900-11-12	12.11.2020	5	05:00	1	12.11.2020 05:00	8	760.9	770.4	82	Wind blowing from the south-east	3				Broken clouds (60-90%) 780 m	10.0 and more	5
																					1900-11-12	12.11.2020	4.5	04:30	1	12.11.2020 04:30	8	760.9	770.4	82	Wind blowing from the south-east	2				Broken clouds (60-90%) 780 m	10.0 and more	5
																					1900-11-12	12.11.2020	4	04:00	1	12.11.2020 04:00	8	760.9	770.4	82	Wind blowing from the south-east	3				Broken clouds (60-90%) 780 m	10.0 and more	5
																					1900-11-12	12.11.2020	3.5	03:30	1	12.11.2020 03:30	8	760.9	770.4	82	Wind blowing from the south-east	3				Broken clouds (60-90%) 810 m	10.0 and more	5
																					1900-11-12	12.11.2020	3	03:00	1	12.11.2020 03:00	8	760.9	770.4	82	Wind blowing from the south-east	3				Broken clouds (60-90%) 990 m	10.0 and more	5
																					1900-11-12	12.11.2020	2.5	02:30	1	12.11.2020 02:30	8	761.6	771.1	82	Wind blowing from the south-east	3				Broken clouds (60-90%) 990 m	10.0 and more	5
																					1900-11-12	12.11.2020	2	02:00	1	12.11.2020 02:00	8	761.6	771.1	82	Wind blowing from the south-east	4				Broken clouds (60-90%) 990 m	10.0 and more	5
																					1900-11-12	12.11.2020	1.5	01:30	1	12.11.2020 01:30	8	761.6	771.1	82	Wind blowing from the south-east	3				Broken clouds (60-90%) 990 m	10.0 and more	5
																					1900-11-12	12.11.2020	1	01:00	1	12.11.2020 01:00	8	761.6	771.1	82	Wind blowing from the south-east	3				Broken clouds (60-90%) 990 m	10.0 and more	5
																					1900-11-12	12.11.2020	0	00:00	1	12.11.2020 00:00	8	761.6	771.1	82	Wind blowing from the south-east	3				Broken clouds (60-90%) 990 m	10.0 and more	5
																					1900-11-11	11.11.2020	23.5	23:30	1	11.11.2020 23:30	8	761.6	771.1	87	Wind blowing from the east-southeast	2				Broken clouds (60-90%) 990 m	10.0 and more	6
																					1900-11-11	11.11.2020	23	23:00	1	11.11.2020 23:00	8	761.6	771.1	87	Wind blowing from the east-southeast	3				Broken clouds (60-90%) 990 m	10.0 and more	6
																					1900-11-11	11.11.2020	22.5	22:30	1	11.11.2020 22:30	8	761.6	771.1	87	Wind blowing from the east-southeast	2				Broken clouds (60-90%) 990 m	10.0 and more	6
																					1900-11-11	11.11.2020	22	22:00	1	11.11.2020 22:00	8	761.6	771.1	82	Wind blowing from the east-southeast	2				Broken clouds (60-90%) 990 m	10.0 and more	5
																					1900-11-11	11.11.2020	21.5	21:30	1	11.11.2020 21:30	8	761.6	771.1	87	Wind blowing from the east-southeast	3				Broken clouds (60-90%) 990 m	10.0 and more	6
																					1900-11-11	11.11.2020	21	21:00	1	11.11.2020 21:00	8	761.6	771.1	87	Wind blowing from the east-southeast	2				Broken clouds (60-90%) 990 m	10.0 and more	6
																					1900-11-11	11.11.2020	20.5	20:30	1	11.11.2020 20:30	8	762.4	771.9	87	Wind blowing from the east-southeast	2				Broken clouds (60-90%) 990 m	10.0 and more	6
																					1900-11-11	11.11.2020	20	20:00	1	11.11.2020 20:00	8	762.4	771.9	87	Wind blowing from the east	2				Broken clouds (60-90%) 900 m	10.0 and more	6
																					1900-11-11	11.11.2020	19.5	19:30	1	11.11.2020 19:30	8	762.4	771.9	87	Wind blowing from the east-southeast	3				Broken clouds (60-90%) 900 m	10.0 and more	6
																					1900-11-11	11.11.2020	19	19:00	1	11.11.2020 19:00	9	762.4	771.9	76	Wind blowing from the east-southeast	3				Broken clouds (60-90%) 900 m	10.0 and more	5
																					1900-11-11	11.11.2020	18.5	18:30	1	11.11.2020 18:30	9	762.4	771.9	76	Wind blowing from the east-southeast	4				Broken clouds (60-90%) 900 m	10.0 and more	5
																					1900-11-11	11.11.2020	18	18:00	1	11.11.2020 18:00	9	762.4	771.9	76	Wind blowing from the east	4				Broken clouds (60-90%) 900 m	10.0 and more	5
																					1900-11-11	11.11.2020	17.5	17:30	1	11.11.2020 17:30	9	761.6	771.1	76	Wind blowing from the east-southeast	4				Broken clouds (60-90%) 900 m	10.0 and more	5
																					1900-11-11	11.11.2020	17	17:00	1	11.11.2020 17:00	9	761.6	771.1	82	Wind blowing from the east-southeast	4				Broken clouds (60-90%) 900 m	10.0 and more	6
																					1900-11-11	11.11.2020	16.5	16:30	1	11.11.2020 16:30	9	761.6	771.1	82	Wind blowing from the east	4				Broken clouds (60-90%) 840 m	10.0 and more	6
																					1900-11-11	11.11.2020	16	16:00	1	11.11.2020 16:00	10	761.7	771.1	76	Wind blowing from the east-southeast	3				Broken clouds (60-90%) 780 m	10.0 and more	6
																					1900-11-11	11.11.2020	15.5	15:30	1	11.11.2020 15:30	10	761.7	771.1	76	Wind blowing from the east	2				Broken clouds (60-90%) 750 m	10.0 and more	6
																					1900-11-11	11.11.2020	15	15:00	1	11.11.2020 15:00	10	762.5	771.9	76	variable wind direction	1				Broken clouds (60-90%) 780 m	10.0 and more	6
																					1900-11-11	11.11.2020	14.5	14:30	1	11.11.2020 14:30	10	762.5	771.9	76	Wind blowing from the east-southeast	2				Broken clouds (60-90%) 780 m	10.0 and more	6
																					1900-11-11	11.11.2020	14	14:00	1	11.11.2020 14:00	10	762.5	771.9	71	Wind blowing from the south-east	3				Broken clouds (60-90%) 750 m	10.0 and more	5
																					1900-11-11	11.11.2020	13.5	13:30	1	11.11.2020 13:30	10	762.5	771.9	71	Wind blowing from the east-southeast	4				Broken clouds (60-90%) 750 m	10.0 and more	5
																					1900-11-11	11.11.2020	13	13:00	1	11.11.2020 13:00	10	762.5	771.9	71	Wind blowing from the east-southeast	3				Broken clouds (60-90%) 720 m	10.0 and more	5
																					1900-11-11	11.11.2020	12.5	12:30	1	11.11.2020 12:30	10	762.5	771.9	71	Wind blowing from the east-southeast	4				Broken clouds (60-90%) 750 m	10.0 and more	5
																					1900-11-11	11.11.2020	12	12:00	1	11.11.2020 12:00	9	762.4	771.9	76	Wind blowing from the east-southeast	4				Broken clouds (60-90%) 750 m	10.0 and more	5
																					1900-11-11	11.11.2020	11.5	11:30	1	11.11.2020 11:30	9	763.2	772.7	76	Wind blowing from the east-southeast	4				Broken clouds (60-90%) 720 m	10.0 and more	5
																					1900-11-11	11.11.2020	11	11:00	1	11.11.2020 11:00	9	763.2	772.7	76	Wind blowing from the east	4				Broken clouds (60-90%) 750 m	10.0 and more	5
																					1900-11-11	11.11.2020	10.5	10:30	1	11.11.2020 10:30	9	763.2	772.7	76	Wind blowing from the east	4				Broken clouds (60-90%) 750 m	10.0 and more	5
																					1900-11-11	11.11.2020	10	10:00	1	11.11.2020 10:00	8	763.2	772.7	82	Wind blowing from the east	4				Broken clouds (60-90%) 750 m	10.0 and more	5
																					1900-11-11	11.11.2020	9.5	09:30	1	11.11.2020 09:30	8	763.2	772.7	82	Wind blowing from the east	4				Broken clouds (60-90%) 840 m	10.0 and more	5
																					1900-11-11	11.11.2020	9	09:00	1	11.11.2020 09:00	8	763.2	772.7	82	Wind blowing from the east-southeast	4				Broken clouds (60-90%) 900 m	10.0 and more	5
																					1900-11-11	11.11.2020	8.5	08:30	1	11.11.2020 08:30	8	763.2	772.7	82	Wind blowing from the east	4				Broken clouds (60-90%) 900 m	10.0 and more	5
																					1900-11-11	11.11.2020	8	08:00	1	11.11.2020 08:00	8	763.2	772.7	76	Wind blowing from the east	5				Broken clouds (60-90%) 900 m	10.0 and more	4
																					1900-11-11	11.11.2020	7.5	07:30	1	11.11.2020 07:30	8	763.2	772.7	76	Wind blowing from the east	5				Broken clouds (60-90%) 900 m	10.0 and more	4
																					1900-11-11	11.11.2020	7	07:00	1	11.11.2020 07:00	8	763.2	772.7	76	Wind blowing from the east	5				Broken clouds (60-90%) 810 m	10.0 and more	4
																					1900-11-11	11.11.2020	6.5	06:30	1	11.11.2020 06:30	8	763.2	772.7	76	Wind blowing from the east	5				Broken clouds (60-90%) 810 m	10.0 and more	4
																					1900-11-11	11.11.2020	6	06:00	1	11.11.2020 06:00	8	763.2	772.7	82	Wind blowing from the east	5				Broken clouds (60-90%) 810 m	10.0 and more	5
																					1900-11-11	11.11.2020	5.5	05:30	1	11.11.2020 05:30	8	763.2	772.7	82	Wind blowing from the east	6				Broken clouds (60-90%) 810 m	10.0 and more	5
																					1900-11-11	11.11.2020	5	05:00	1	11.11.2020 05:00	8	763.2	772.7	82	Wind blowing from the east	5				Broken clouds (60-90%) 810 m	10.0 and more	5
																					1900-11-11	11.11.2020	4.5	04:30	1	11.11.2020 04:30	8	763.2	772.7	82	Wind blowing from the east	6				Broken clouds (60-90%) 810 m	10.0 and more	5
																					1900-11-11	11.11.2020	4	04:00	1	11.11.2020 04:00	8	763.2	772.7	82	Wind blowing from the east	5				Broken clouds (60-90%) 810 m	10.0 and more	5
																					1900-11-11	11.11.2020	3.5	03:30	1	11.11.2020 03:30	8	763.2	772.7	82	Wind blowing from the east	5				Broken clouds (60-90%) 810 m	10.0 and more	5
																					1900-11-11	11.11.2020	3	03:00	1	11.11.2020 03:00	8	763.2	772.7	82	Wind blowing from the east	5				Broken clouds (60-90%) 810 m	10.0 and more	5
																					1900-11-11	11.11.2020	2.5	02:30	1	11.11.2020 02:30	8	763.2	772.7	82	Wind blowing from the east	5				Broken clouds (60-90%) 810 m	10.0 and more	5
																					1900-11-11	11.11.2020	2	02:00	1	11.11.2020 02:00	8	763.2	772.7	82	Wind blowing from the east	5				Broken clouds (60-90%) 810 m	10.0 and more	5
																					1900-11-11	11.11.2020	1.5	01:30	1	11.11.2020 01:30	8	763.2	772.7	82	Wind blowing from the east	5				Broken clouds (60-90%) 810 m	10.0 and more	5
																					1900-11-11	11.11.2020	1	01:00	1	11.11.2020 01:00	8	763.2	772.7	82	Wind blowing from the east	5				Broken clouds (60-90%) 810 m	10.0 and more	5
																					1900-11-11	11.11.2020	0	00:00	1	11.11.2020 00:00	8	763.9	773.4	82	Wind blowing from the east	4				Broken clouds (60-90%) 810 m	10.0 and more	5
																					1900-11-10	10.11.2020	23.5	23:30	1	10.11.2020 23:30	8	763.9	773.4	82	Wind blowing from the east	4				Broken clouds (60-90%) 810 m	10.0 and more	5
																					1900-11-10	10.11.2020	23	23:00	1	10.11.2020 23:00	8	763.2	772.7	82	Wind blowing from the east	4				Broken clouds (60-90%) 810 m	10.0 and more	5
																					1900-11-10	10.11.2020	22.5	22:30	1	10.11.2020 22:30	8	763.2	772.7	82	Wind blowing from the east	4				Broken clouds (60-90%) 810 m	10.0 and more	5
																					1900-11-10	10.11.2020	22	22:00	1	10.11.2020 22:00	8	763.2	772.7	82	Wind blowing from the east	4				Broken clouds (60-90%) 810 m	10.0 and more	5
																					1900-11-10	10.11.2020	21.5	21:30	1	10.11.2020 21:30	8	763.9	773.4	82	Wind blowing from the east-southeast	4				Broken clouds (60-90%) 810 m	10.0 and more	5
																					1900-11-10	10.11.2020	21	21:00	1	10.11.2020 21:00	8	763.9	773.4	82	Wind blowing from the east-southeast	4				Broken clouds (60-90%) 810 m	10.0 and more	5
																					1900-11-10	10.11.2020	20.5	20:30	1	10.11.2020 20:30	8	763.2	772.7	82	Wind blowing from the east-southeast	4				Broken clouds (60-90%) 810 m	10.0 and more	5
																					1900-11-10	10.11.2020	20	20:00	1	10.11.2020 20:00	8	763.2	772.7	82	Wind blowing from the east-southeast	4				Broken clouds (60-90%) 810 m	10.0 and more	5
																					1900-11-10	10.11.2020	19.5	19:30	1	10.11.2020 19:30	8	763.2	772.7	87	Wind blowing from the east	4				Broken clouds (60-90%) 810 m	10.0 and more	6
																					1900-11-10	10.11.2020	19	19:00	1	10.11.2020 19:00	8	763.2	772.7	87	Wind blowing from the east-southeast	3				Broken clouds (60-90%) 900 m	10.0 and more	6
																					1900-11-10	10.11.2020	18.5	18:30	1	10.11.2020 18:30	9	763.2	772.7	82	Wind blowing from the east-southeast	4				Broken clouds (60-90%) 900 m	10.0 and more	6
																					1900-11-10	10.11.2020	18	18:00	1	10.11.2020 18:00	9	763.2	772.7	82	Wind blowing from the east-southeast	3				Broken clouds (60-90%) 900 m	10.0 and more	6
																					1900-11-10	10.11.2020	17.5	17:30	1	10.11.2020 17:30	8	763.2	772.7	87	Wind blowing from the east	2				Broken clouds (60-90%) 900 m	10.0 and more	6
																					1900-11-10	10.11.2020	17	17:00	1	10.11.2020 17:00	9	763.2	772.7	82	variable wind direction	1				Broken clouds (60-90%) 780 m	10.0 and more	6
																					1900-11-10	10.11.2020	16.5	16:30	1	10.11.2020 16:30	9	763.2	772.7	82	variable wind direction	1				Broken clouds (60-90%) 780 m	10.0 and more	6
																					1900-11-10	10.11.2020	16	16:00	1	10.11.2020 16:00	9	763.2	772.7	76	Wind blowing from the east	2				Broken clouds (60-90%) 900 m	10.0 and more	5
																					1900-11-10	10.11.2020	15.5	15:30	1	10.11.2020 15:30	9	763.2	772.7	76	Wind blowing from the east	2				Broken clouds (60-90%) 900 m	10.0 and more	5
																					1900-11-10	10.11.2020	15	15:00	1	10.11.2020 15:00	9	763.2	772.7	76	Wind blowing from the east	3				Broken clouds (60-90%) 900 m	10.0 and more	5
																					1900-11-10	10.11.2020	14.5	14:30	1	10.11.2020 14:30	9	763.2	772.7	76	Wind blowing from the east	3				Broken clouds (60-90%) 900 m	10.0 and more	5
																					1900-11-10	10.11.2020	14	14:00	1	10.11.2020 14:00	9	763.2	772.7	76	Wind blowing from the east-southeast	3				Broken clouds (60-90%) 900 m	10.0 and more	5
																					1900-11-10	10.11.2020	13.5	13:30	1	10.11.2020 13:30	8	763.2	772.7	82	Wind blowing from the east-southeast	4				Broken clouds (60-90%) 900 m	10.0 and more	5
																					1900-11-10	10.11.2020	13	13:00	1	10.11.2020 13:00	8	763.2	772.7	87	Wind blowing from the south-southeast	3				Overcast (100%) 600 m	10.0 and more	6
																					1900-11-10	10.11.2020	12.5	12:30	1	10.11.2020 12:30	8	763.2	772.7	87	Wind blowing from the south-southeast	2				Scattered clouds (40-50%) 390 m, overcast (100%) 600 m	10.0 and more	6
																					1900-11-10	10.11.2020	12	12:00	1	10.11.2020 12:00	7	763.1	772.7	93	variable wind direction	1				Scattered clouds (40-50%) 390 m, overcast (100%) 600 m	6	6
																					1900-11-10	10.11.2020	11.5	11:30	1	10.11.2020 11:30	7	763.8	773.4	93	Wind blowing from the east-northeast	2		Mist		Overcast (100%) 600 m	5	6
																					1900-11-10	10.11.2020	11	11:00	1	10.11.2020 11:00	7	763.8	773.4	93	Wind blowing from the east	2				Overcast (100%) 600 m	6	6
																					1900-11-10	10.11.2020	10.5	10:30	1	10.11.2020 10:30	6	763.8	773.4	93	Wind blowing from the east	2				Few clouds (10-30%) 180 m, overcast (100%) 600 m	6	5
																					1900-11-10	10.11.2020	10	10:00	1	10.11.2020 10:00	6	763.8	773.4	93	variable wind direction	1				Scattered clouds (40-50%) 180 m, overcast (100%) 540 m	6	5
																					1900-11-10	10.11.2020	9.5	09:30	1	10.11.2020 09:30	6	763.8	773.4	93	Wind blowing from the south-southeast	1				Scattered clouds (40-50%) 180 m, overcast (100%) 540 m	6	5
																					1900-11-10	10.11.2020	9	09:00	1	10.11.2020 09:00	6	763.1	772.7	93	variable wind direction	1		Mist		Broken clouds (60-90%) 150 m, overcast (100%) 540 m	5	5
																					1900-11-10	10.11.2020	8.5	08:30	1	10.11.2020 08:30	6	763.1	772.7	93	Wind blowing from the south-southwest	2		Mist		Broken clouds (60-90%) 120 m, overcast (100%) 540 m	4.5	5
																					1900-11-10	10.11.2020	8	08:00	1	10.11.2020 08:00	5	763.1	772.7	100	Wind blowing from the south-southwest	3		Mist		Broken clouds (60-90%) 150 m, overcast (100%) 450 m	3.5	5
																					1900-11-10	10.11.2020	7.5	07:30	1	10.11.2020 07:30	5	763.1	772.7	100	Wind blowing from the south-west	2		Mist		Broken clouds (60-90%) 120 m, overcast (100%) 390 m	3.5	5
																					1900-11-10	10.11.2020	7	07:00	1	10.11.2020 07:00	5	763.1	772.7	100	Wind blowing from the south-west	2		Mist		Broken clouds (60-90%) 120 m, overcast (100%) 270 m	3	5
																					1900-11-10	10.11.2020	6.5	06:30	1	10.11.2020 06:30	5	762.3	771.9	100	Wind blowing from the south-west	2		Mist		Broken clouds (60-90%) 120 m, overcast (100%) 360 m	4	5
																					1900-11-10	10.11.2020	6	06:00	1	10.11.2020 06:00	5	762.3	771.9	100	Wind blowing from the south-west	2		Mist		Broken clouds (60-90%) 90 m, overcast (100%) 360 m	5	5
																					1900-11-10	10.11.2020	5.5	05:30	1	10.11.2020 05:30	5	762.3	771.9	100	Wind blowing from the south	2		Mist		Overcast (100%) 120 m	4.5	5
																					1900-11-10	10.11.2020	5	05:00	1	10.11.2020 05:00	5	762.3	771.9	100	Wind blowing from the south-southwest	2		Mist		Broken clouds (60-90%) 120 m, overcast (100%) 300 m	4.5	5
																					1900-11-10	10.11.2020	4.5	04:30	1	10.11.2020 04:30	5	762.3	771.9	100	Wind blowing from the south	2		Mist		Scattered clouds (40-50%) 120 m, overcast (100%) 300 m	5	5
																					1900-11-10	10.11.2020	4	04:00	1	10.11.2020 04:00	5	762.3	771.9	100	Wind blowing from the south	2				Scattered clouds (40-50%) 120 m, overcast (100%) 300 m	6	5
																					1900-11-10	10.11.2020	3.5	03:30	1	10.11.2020 03:30	5	762.3	771.9	100	Wind blowing from the south-southwest	2				Scattered clouds (40-50%) 150 m, overcast (100%) 360 m	6	5
																					1900-11-10	10.11.2020	3	03:00	1	10.11.2020 03:00	6	762.3	771.9	93	variable wind direction	1				Few clouds (10-30%) 180 m, overcast (100%) 360 m	8	5
																					1900-11-10	10.11.2020	2.5	02:30	1	10.11.2020 02:30	5	762.3	771.9	100	Wind blowing from the west-southwest	2				Overcast (100%) 300 m	7	5
																					1900-11-10	10.11.2020	2	02:00	1	10.11.2020 02:00	5	762.3	771.9	100	Wind blowing from the west	1				Overcast (100%) 360 m	8	5
																					1900-11-10	10.11.2020	1.5	01:30	1	10.11.2020 01:30	5	762.3	771.9	100	Wind blowing from the west	2				Overcast (100%) 360 m	7	5
																					1900-11-10	10.11.2020	1	01:00	1	10.11.2020 01:00	5	762.3	771.9	100	Wind blowing from the west	2				Overcast (100%) 360 m	6	5
																					1900-11-10	10.11.2020	0.5	00:30	1	10.11.2020 00:30	5	762.3	771.9	100	Wind blowing from the west-southwest	2				Few clouds (10-30%) 150 m, overcast (100%) 300 m	7	5
																					1900-11-10	10.11.2020	0	00:00	1	10.11.2020 00:00	5	762.3	771.9	100	Wind blowing from the south	2				Scattered clouds (40-50%) 150 m, overcast (100%) 300 m	7	5
																					1900-11-09	09.11.2020	23.5	23:30	1	09.11.2020 23:30	6	762.3	771.9	100	Wind blowing from the south	3		Mist		Overcast (100%) 180 m	5	6
																					1900-11-09	09.11.2020	23	23:00	1	09.11.2020 23:00	6	762.3	771.9	100	Wind blowing from the south	3		Mist		Scattered clouds (40-50%) 90 m, overcast (100%) 210 m	4	6
																					1900-11-09	09.11.2020	22.5	22:30	1	09.11.2020 22:30	6	762.3	771.9	100	Wind blowing from the south	3		Mist		Scattered clouds (40-50%) 90 m, overcast (100%) 210 m	4	6
																					1900-11-09	09.11.2020	22	22:00	1	09.11.2020 22:00	6	762.3	771.9	100	Wind blowing from the south	3		Drizzle, mist		Scattered clouds (40-50%) 60 m, overcast (100%) 180 m	3	6
																					1900-11-09	09.11.2020	21.5	21:30	1	09.11.2020 21:30	6	762.3	771.9	100	Wind blowing from the south	3		Drizzle, mist		Scattered clouds (40-50%) 60 m, overcast (100%) 180 m	3	6
																					1900-11-09	09.11.2020	21	21:00	1	09.11.2020 21:00	6	762.3	771.9	100	Wind blowing from the south	3		Mist		Overcast (100%) 30 m	2.5	6
																					1900-11-09	09.11.2020	20.5	20:30	1	09.11.2020 20:30	6	762.3	771.9	100	Wind blowing from the south-southwest	3		Mist		Overcast (100%) 30 m	2.5	6
																					1900-11-09	09.11.2020	20	20:00	1	09.11.2020 20:00	6	761.5	771.1	100	Wind blowing from the south-southwest	2		Mist		Overcast (100%) 30 m	2	6
																					1900-11-09	09.11.2020	19.5	19:30	1	09.11.2020 19:30	6	761.5	771.1	100	Wind blowing from the south-west	2		Mist		Overcast (100%) 30 m	2	6
																					1900-11-09	09.11.2020	19	19:00	1	09.11.2020 19:00	6	761.5	771.1	100	Wind blowing from the south-west	2		Mist		Overcast (100%) 60 m	2	6
																					1900-11-09	09.11.2020	18.5	18:30	1	09.11.2020 18:30	6	761.5	771.1	100	Wind blowing from the west-southwest	2		Mist		Overcast (100%) 60 m	2	6
																					1900-11-09	09.11.2020	18	18:00	1	09.11.2020 18:00	6	761.5	771.1	100	Wind blowing from the west-southwest	2		Mist		Overcast (100%) 60 m	2	6
																					1900-11-09	09.11.2020	17.5	17:30	1	09.11.2020 17:30	6	761.5	771.1	100	variable wind direction	1		Mist		Overcast (100%) 60 m	1.5	6
																					1900-11-09	09.11.2020	17	17:00	1	09.11.2020 17:00	6	761.5	771.1	100	Wind blowing from the south-southwest	2		Mist		Overcast (100%) 60 m	1.5	6
																					1900-11-09	09.11.2020	16.5	16:30	1	09.11.2020 16:30	6	760.8	770.4	100	variable wind direction	1		Mist		Overcast (100%) 60 m	1.2	6
																					1900-11-09	09.11.2020	16	16:00	1	09.11.2020 16:00	6	760.8	770.4	100	variable wind direction	1		Fog		Overcast (100%) 60 m	0.8	6
																					1900-11-09	09.11.2020	15.5	15:30	1	09.11.2020 15:30	6	760.8	770.4	100	Calm, no wind	0		Fog		Overcast (100%) 60 m	0.8	6
																					1900-11-09	09.11.2020	15	15:00	1	09.11.2020 15:00	6	760.8	770.4	100	Wind blowing from the west-southwest	2		Mist		Overcast (100%) 60 m	1	6
																					1900-11-09	09.11.2020	14.5	14:30	1	09.11.2020 14:30	6	760.8	770.4	100	variable wind direction	1		Mist		Overcast (100%) 60 m	1	6
																					1900-11-09	09.11.2020	14	14:00	1	09.11.2020 14:00	6	760.8	770.4	100	variable wind direction	1		Mist		Overcast (100%) 60 m	1	6
																					1900-11-09	09.11.2020	13.5	13:30	1	09.11.2020 13:30	6	760.8	770.4	100	Wind blowing from the west	2		Fog		Overcast (100%) 60 m	0.8	6
																					1900-11-09	09.11.2020	13	13:00	1	09.11.2020 13:00	6	760.8	770.4	100	variable wind direction	1		Fog		Overcast (100%) 60 m	0.8	6
																					1900-11-09	09.11.2020	12.5	12:30	1	09.11.2020 12:30	6	761.5	771.1	100	variable wind direction	2		Fog		Overcast (100%) 60 m	0.8	6
																					1900-11-09	09.11.2020	12	12:00	1	09.11.2020 12:00	5	761.5	771.1	100	Wind blowing from the west	2		Fog		Overcast (100%) 60 m	0.8	5
																					1900-11-09	09.11.2020	11.5	11:30	1	09.11.2020 11:30	5	761.5	771.1	100	Wind blowing from the west-southwest	2		Fog		Overcast (100%) 90 m	0.8	5
																					1900-11-09	09.11.2020	11	11:00	1	09.11.2020 11:00	5	761.5	771.1	100	Wind blowing from the west-southwest	2		Fog		Overcast (100%) 90 m	0.8	5
																					1900-11-09	09.11.2020	10.5	10:30	1	09.11.2020 10:30	5	761.5	771.1	100	Wind blowing from the west-southwest	2		Fog		Overcast (100%) 60 m	0.6	5
																					1900-11-09	09.11.2020	10	10:00	1	09.11.2020 10:00	5	761.5	771.1	100	Wind blowing from the west	2		Fog		Overcast (100%) 60 m	0.7	5
																					1900-11-09	09.11.2020	9.5	09:30	1	09.11.2020 09:30	5	761.5	771.1	100	Wind blowing from the west	3		Fog		Overcast (100%) 90 m	0.7	5
																					1900-11-09	09.11.2020	9	09:00	1	09.11.2020 09:00	5	761.5	771.1	100	Wind blowing from the west-southwest	3		Fog		Vertical visibility 60 m	0.4	5
																					1900-11-09	09.11.2020	8.5	08:30	1	09.11.2020 08:30	5	761.5	771.1	100	Wind blowing from the south-west	3		Fog		Vertical visibility 60 m	0.4	5
																					1900-11-09	09.11.2020	8	08:00	1	09.11.2020 08:00	5	761.5	771.1	100	Wind blowing from the west-southwest	3		Fog		Vertical visibility 60 m	0.4	5
																					1900-11-09	09.11.2020	7.5	07:30	1	09.11.2020 07:30	5	760.8	770.4	100	Wind blowing from the west-southwest	3		Fog		Vertical visibility 60 m	0.4	5
																					1900-11-09	09.11.2020	7	07:00	1	09.11.2020 07:00	5	760.8	770.4	100	Wind blowing from the west-southwest	3		Fog		Vertical visibility 60 m	0.5	5
																					1900-11-09	09.11.2020	6.5	06:30	1	09.11.2020 06:30	5	760.8	770.4	100	Wind blowing from the west	3		Fog		Vertical visibility 60 m	0.5	5
																					1900-11-09	09.11.2020	6	06:00	1	09.11.2020 06:00	5	760.8	770.4	100	Wind blowing from the west-southwest	3		Fog		Vertical visibility 60 m	0.6	5
																					1900-11-09	09.11.2020	5.5	05:30	1	09.11.2020 05:30	5	760	769.6	100	Wind blowing from the west	2		Fog		Vertical visibility 60 m	0.6	5
																					1900-11-09	09.11.2020	5	05:00	1	09.11.2020 05:00	5	760	769.6	100	Wind blowing from the west-southwest	3		Fog		Vertical visibility 60 m	0.6	5
																					1900-11-09	09.11.2020	4.5	04:30	1	09.11.2020 04:30	5	760	769.6	100	Wind blowing from the west-southwest	3		Fog		Vertical visibility 60 m	0.5	5
																					1900-11-09	09.11.2020	4	04:00	1	09.11.2020 04:00	5	760	769.6	100	Wind blowing from the west	3		Fog		Vertical visibility 60 m	0.5	5
																					1900-11-09	09.11.2020	3.5	03:30	1	09.11.2020 03:30	5	760	769.6	100	Wind blowing from the west-southwest	3		Fog		Vertical visibility 60 m	0.5	5
																					1900-11-09	09.11.2020	3	03:00	1	09.11.2020 03:00	5	760	769.6	100	Wind blowing from the west-southwest	3		Fog		Vertical visibility 60 m	0.5	5
																					1900-11-09	09.11.2020	2.5	02:30	1	09.11.2020 02:30	5	760	769.6	100	Wind blowing from the west-southwest	3		Fog		Vertical visibility 60 m	0.5	5
																					1900-11-09	09.11.2020	2	02:00	1	09.11.2020 02:00	4	760	769.6	100	Wind blowing from the west-southwest	2		Fog		Vertical visibility 60 m	0.5	4
																					1900-11-09	09.11.2020	1.5	01:30	1	09.11.2020 01:30	5	760	769.6	100	Wind blowing from the west-southwest	3		Fog		Vertical visibility 60 m	0.5	5
																					1900-11-09	09.11.2020	1	01:00	1	09.11.2020 01:00	5	760	769.6	100	Wind blowing from the west-southwest	3		Fog		Vertical visibility 60 m	0.4	5
																					1900-11-09	09.11.2020	0.5	00:30	1	09.11.2020 00:30	5	760	769.6	100	Wind blowing from the west-southwest	3		Fog		Vertical visibility 60 m	0.4	5
																					1900-11-09	09.11.2020	0	00:00	1	09.11.2020 00:00	5	760	769.6	100	Wind blowing from the south-west	2		Fog		Vertical visibility 60 m	0.4	5
																					1900-11-08	08.11.2020	23.5	23:30	1	08.11.2020 23:30	5	760	769.6	100	Wind blowing from the south-west	2		Fog		Vertical visibility 60 m	0.4	5
																					1900-11-08	08.11.2020	23	23:00	1	08.11.2020 23:00	5	760	769.6	100	Wind blowing from the west	2		Fog		Vertical visibility 60 m	0.4	5
																					1900-11-08	08.11.2020	22.5	22:30	1	08.11.2020 22:30	5	760.8	770.4	100	Wind blowing from the west	2		Fog		Vertical visibility 60 m	0.4	5
																					1900-11-08	08.11.2020	22	22:00	1	08.11.2020 22:00	5	760	769.6	100	Wind blowing from the west	3		Fog		Vertical visibility 30 m	0.4	5
																					1900-11-08	08.11.2020	21.5	21:30	1	08.11.2020 21:30	5	760	769.6	100	Wind blowing from the west	3		Fog		Vertical visibility 30 m	0.4	5
																					1900-11-08	08.11.2020	21	21:00	1	08.11.2020 21:00	5	760	769.6	100	Wind blowing from the west-southwest	2		Fog		Vertical visibility 30 m	0.4	5
																					1900-11-08	08.11.2020	20.5	20:30	1	08.11.2020 20:30	5	760	769.6	100	Wind blowing from the west-southwest	2		Fog		Vertical visibility 30 m	0.4	5
																					1900-11-08	08.11.2020	20	20:00	1	08.11.2020 20:00	5	760	769.6	100	Wind blowing from the west	3		Fog		Vertical visibility 30 m	0.4	5
																					1900-11-08	08.11.2020	19.5	19:30	1	08.11.2020 19:30	5	760	769.6	100	Wind blowing from the west	3		Fog		Vertical visibility 30 m	0.4	5
																					1900-11-08	08.11.2020	19	19:00	1	08.11.2020 19:00	5	760	769.6	100	Wind blowing from the west	3		Fog		Vertical visibility 30 m	0.3	5
																					1900-11-08	08.11.2020	18.5	18:30	1	08.11.2020 18:30	5	760	769.6	100	Wind blowing from the west	2		Fog		Vertical visibility 30 m	0.3	5
																					1900-11-08	08.11.2020	18	18:00	1	08.11.2020 18:00	6	760.1	769.6	100	Wind blowing from the west	3		Fog		Vertical visibility 30 m	0.3	6
																					1900-11-08	08.11.2020	17.5	17:30	1	08.11.2020 17:30	6	760.1	769.6	100	Wind blowing from the west	2		Fog		Vertical visibility 30 m	0.3	6
																					1900-11-08	08.11.2020	17	17:00	1	08.11.2020 17:00	6	760.1	769.6	100	Wind blowing from the west	3		Fog		Vertical visibility 30 m	0.3	6
																					1900-11-08	08.11.2020	16.5	16:30	1	08.11.2020 16:30	6	760.1	769.6	100	Wind blowing from the west	3		Fog		Scattered clouds (40-50%) 30 m	0.4	6
																					1900-11-08	08.11.2020	16	16:00	1	08.11.2020 16:00	8	760.1	769.6	93	Wind blowing from the west-northwest	3		Mist		No Significant Clouds	2.5	7
																					1900-11-08	08.11.2020	15.5	15:30	1	08.11.2020 15:30	9	760.2	769.6	87	Wind blowing from the west	3		Mist		No Significant Clouds	4.5	7
																					1900-11-08	08.11.2020	15	15:00	1	08.11.2020 15:00	11	760.2	769.6	77	Wind blowing from the west-southwest	3				No Significant Clouds	6	7
																					1900-11-08	08.11.2020	14.5	14:30	1	08.11.2020 14:30	11	760.2	769.6	82	Wind blowing from the west-southwest	3				No Significant Clouds	6	8
																					1900-11-08	08.11.2020	14	14:00	1	08.11.2020 14:00	12	760.3	769.6	77	Wind blowing from the south-west	3				No Significant Clouds	6	8
																					1900-11-08	08.11.2020	13.5	13:30	1	08.11.2020 13:30	11	760.2	769.6	82	Wind blowing from the west	3				No Significant Clouds	6	8
																					1900-11-08	08.11.2020	13	13:00	1	08.11.2020 13:00	10	761	770.4	88	Wind blowing from the west	3		Mist		No Significant Clouds	5	8
																					1900-11-08	08.11.2020	12.5	12:30	1	08.11.2020 12:30	9	760.9	770.4	94	Wind blowing from the west-southwest	3		Mist		No Significant Clouds	4	8
																					1900-11-08	08.11.2020	12	12:00	1	08.11.2020 12:00	8	760.9	770.4	100	Wind blowing from the west	3		Mist		Scattered clouds (40-50%) 120 m	3.5	8
																					1900-11-08	08.11.2020	11.5	11:30	1	08.11.2020 11:30	8	761.6	771.1	100	Wind blowing from the west	2		Mist		Broken clouds (60-90%) 120 m	3	8
																					1900-11-08	08.11.2020	11	11:00	1	08.11.2020 11:00	7	761.6	771.1	100	Wind blowing from the west	2		Mist		Scattered clouds (40-50%) 60 m	1.5	7
																					1900-11-08	08.11.2020	10.5	10:30	1	08.11.2020 10:30	6	761.5	771.1	100	Wind blowing from the north-northwest	2		Fog		Scattered clouds (40-50%) 90 m	0.7	6
																					1900-11-08	08.11.2020	10	10:00	1	08.11.2020 10:00	5	761.5	771.1	100	Wind blowing from the west-northwest	2		Fog		Vertical visibility 60 m	0.3	5
																					1900-11-08	08.11.2020	9.5	09:30	1	08.11.2020 09:30	5	761.5	771.1	100	Wind blowing from the west	2		Fog		Vertical visibility 60 m	0.2	5
																					1900-11-08	08.11.2020	9	09:00	1	08.11.2020 09:00	4	761.5	771.1	100	Wind blowing from the west	3		Fog		Vertical visibility 60 m	0.2	4
																					1900-11-08	08.11.2020	8.5	08:30	1	08.11.2020 08:30	3	761.4	771.1	100	Wind blowing from the south-west	2		Fog		No Significant Clouds	0.4	3
																					1900-11-08	08.11.2020	8	08:00	1	08.11.2020 08:00	3	761.4	771.1	100	Wind blowing from the west-southwest	2		Fog		No Significant Clouds	0.5	3
																					1900-11-08	08.11.2020	7.5	07:30	1	08.11.2020 07:30	3	761.4	771.1	100	Wind blowing from the west-southwest	2		Fog		No Significant Clouds	0.4	3
																					1900-11-08	08.11.2020	7	07:00	1	08.11.2020 07:00	4	761.5	771.1	100	Wind blowing from the east	1		Ground fog, mist		Few clouds (10-30%) 120 m	1.5	4
																					1900-11-08	08.11.2020	6.5	06:30	1	08.11.2020 06:30	4	761.5	771.1	100	Wind blowing from the east	2		Ground fog, mist		Few clouds (10-30%) 120 m	1.5	4
																					1900-11-08	08.11.2020	6	06:00	1	08.11.2020 06:00	4	761.5	771.1	100	Wind blowing from the south-east	2		Patches fog, mist		Scattered clouds (40-50%) 90 m	2	4
																					1900-11-08	08.11.2020	5.5	05:30	1	08.11.2020 05:30	3	761.4	771.1	100	variable wind direction	1		Fog		Broken clouds (60-90%) 60 m	0.4	3
																					1900-11-08	08.11.2020	5	05:00	1	08.11.2020 05:00	3	761.4	771.1	100	Wind blowing from the east-northeast	1		Fog		Vertical visibility 60 m	0.2	3
																					1900-11-08	08.11.2020	4.5	04:30	1	08.11.2020 04:30	2	761.4	771.1	100	Wind blowing from the north	2		Fog		Vertical visibility 60 m	0.2	2
																					1900-11-08	08.11.2020	4	04:00	1	08.11.2020 04:00	4	762.3	771.9	100	Wind blowing from the north-northwest	2		Fog		Scattered clouds (40-50%) 120 m	0.8	4
																					1900-11-08	08.11.2020	3.5	03:30	1	08.11.2020 03:30	5	761.5	771.1	100	Wind blowing from the east	2		Ground fog, mist		No Significant Clouds	2	5
																					1900-11-08	08.11.2020	3	03:00	1	08.11.2020 03:00	5	762.3	771.9	100	Wind blowing from the east	2		Ground fog, mist		No Significant Clouds	3.5	5
																					1900-11-08	08.11.2020	2.5	02:30	1	08.11.2020 02:30	5	762.3	771.9	100	Wind blowing from the east	2		Ground fog, mist		No Significant Clouds	3	5
																					1900-11-08	08.11.2020	2	02:00	1	08.11.2020 02:00	5	762.3	771.9	100	Wind blowing from the north-east	2		Mist		No Significant Clouds	2.5	5
																					1900-11-08	08.11.2020	1.5	01:30	1	08.11.2020 01:30	5	763.1	772.7	100	Wind blowing from the east-northeast	2		Mist		No Significant Clouds	2.5	5
																					1900-11-08	08.11.2020	1	01:00	1	08.11.2020 01:00	6	763.1	772.7	93	Wind blowing from the east	2		Mist		No Significant Clouds	4	5
																					1900-11-08	08.11.2020	0.5	00:30	1	08.11.2020 00:30	6	763.1	772.7	93	Wind blowing from the east	2		Mist		No Significant Clouds	5	5
																					1900-11-08	08.11.2020	0	00:00	1	08.11.2020 00:00	5	763.1	772.7	100	Wind blowing from the east	2		Mist		No Significant Clouds	4	5
																					1900-11-07	07.11.2020	23.5	23:30	1	07.11.2020 23:30	6	763.8	773.4	93	Wind blowing from the east-southeast	2		Mist		No Significant Clouds	3	5
																					1900-11-07	07.11.2020	23	23:00	1	07.11.2020 23:00	7	763.8	773.4	93	Wind blowing from the east-southeast	2		Mist		No Significant Clouds	5	6
																					1900-11-07	07.11.2020	22.5	22:30	1	07.11.2020 22:30	7	763.8	773.4	93	Wind blowing from the east	2		Mist		No Significant Clouds	5	6
																					1900-11-07	07.11.2020	22	22:00	1	07.11.2020 22:00	7	763.8	773.4	100	Wind blowing from the east	3		Mist		No Significant Clouds	5	7
																					1900-11-07	07.11.2020	21.5	21:30	1	07.11.2020 21:30	7	763.8	773.4	93	Wind blowing from the east-southeast	2		Mist		No Significant Clouds	4	6
																					1900-11-07	07.11.2020	21	21:00	1	07.11.2020 21:00	7	763.8	773.4	100	Wind blowing from the east-southeast	2		Mist		No Significant Clouds	5	7
																					1900-11-07	07.11.2020	20.5	20:30	1	07.11.2020 20:30	7	763.8	773.4	93	Wind blowing from the east	2		Mist		No Significant Clouds	5	6
																					1900-11-07	07.11.2020	20	20:00	1	07.11.2020 20:00	8	763.9	773.4	93	variable wind direction	1		Mist		No Significant Clouds	5	7
																					1900-11-07	07.11.2020	19.5	19:30	1	07.11.2020 19:30	8	763.9	773.4	87	Wind blowing from the east	2				No Significant Clouds	6	6
																					1900-11-07	07.11.2020	19	19:00	1	07.11.2020 19:00	9	764.4	773.9	87	Wind blowing from the east-northeast	2				No Significant Clouds	7	7
																					1900-11-07	07.11.2020	18.5	18:30	1	07.11.2020 18:30	9	764.4	773.9	87	Wind blowing from the east-northeast	2				No Significant Clouds	7	7
																					1900-11-07	07.11.2020	18	18:00	1	07.11.2020 18:00	9	764.4	773.9	87	Wind blowing from the east-northeast	3				No Significant Clouds	8	7
																					1900-11-07	07.11.2020	17.5	17:30	1	07.11.2020 17:30	9	764.4	773.9	87	Wind blowing from the east-northeast	2				No Significant Clouds	8	7
																					1900-11-07	07.11.2020	17	17:00	1	07.11.2020 17:00	10	764.4	773.9	82	Wind blowing from the east-northeast	2				No Significant Clouds	8	7
																					1900-11-07	07.11.2020	16.5	16:30	1	07.11.2020 16:30	10	764.4	773.9	82	Wind blowing from the north-east	2				No Significant Clouds	10.0 and more	7
																					1900-11-07	07.11.2020	16	16:00	1	07.11.2020 16:00	11	764.5	773.9	77	Wind blowing from the north-east	1				No Significant Clouds	10.0 and more	7
																					1900-11-07	07.11.2020	15.5	15:30	1	07.11.2020 15:30	11	764.5	773.9	82	Wind blowing from the north-northeast	2				No Significant Clouds	10.0 and more	8
																					1900-11-07	07.11.2020	15	15:00	1	07.11.2020 15:00	11	764.5	773.9	82	Wind blowing from the north	2				No Significant Clouds	10.0 and more	8
																					1900-11-07	07.11.2020	14.5	14:30	1	07.11.2020 14:30	11	765.3	774.7	88	Wind blowing from the north	2				No Significant Clouds	8	9
																					1900-11-07	07.11.2020	14	14:00	1	07.11.2020 14:00	11	765.3	774.7	88	Wind blowing from the north-west	2				No Significant Clouds	6	9
																					1900-11-07	07.11.2020	13.5	13:30	1	07.11.2020 13:30	10	765.2	774.7	94	Wind blowing from the west-northwest	2		Mist		No Significant Clouds	5	9
																					1900-11-07	07.11.2020	13	13:00	1	07.11.2020 13:00	9	766	775.5	100	Wind blowing from the west-northwest	2		Mist		Scattered clouds (40-50%) 90 m	3	9
																					1900-11-07	07.11.2020	12.5	12:30	1	07.11.2020 12:30	8	765.9	775.5	100	variable wind direction	1		Mist		Scattered clouds (40-50%) 60 m, broken clouds (60-90%) 120 m	1.8	8
																					1900-11-07	07.11.2020	12	12:00	1	07.11.2020 12:00	8	765.9	775.5	100	Wind blowing from the west-southwest	2		Mist		Scattered clouds (40-50%) 60 m, broken clouds (60-90%) 120 m	1.2	8
																					1900-11-07	07.11.2020	11.5	11:30	1	07.11.2020 11:30	8	765.9	775.5	100	variable wind direction	1		Fog		Vertical visibility 90 m	0.6	8
																					1900-11-07	07.11.2020	11	11:00	1	07.11.2020 11:00	7	765.9	775.5	100	Wind blowing from the south-southwest	2		Fog		Vertical visibility 60 m	0.4	7
																					1900-11-07	07.11.2020	10.5	10:30	1	07.11.2020 10:30	7	765.9	775.5	100	Wind blowing from the south-west	2		Fog		Vertical visibility 60 m	0.3	7
																					1900-11-07	07.11.2020	10	10:00	1	07.11.2020 10:00	7	766.6	776.2	100	Wind blowing from the south-southwest	2		Fog		Vertical visibility 60 m	0.3	7
																					1900-11-07	07.11.2020	9.5	09:30	1	07.11.2020 09:30	6	766.6	776.2	100	Wind blowing from the south-southwest	2		Fog		Vertical visibility 60 m	0.3	6
																					1900-11-07	07.11.2020	9	09:00	1	07.11.2020 09:00	6	766.6	776.2	100	Wind blowing from the south-west	2		Fog		Vertical visibility 60 m	0.2	6
																					1900-11-07	07.11.2020	8.5	08:30	1	07.11.2020 08:30	5	766.5	776.2	100	Wind blowing from the south-west	2		Fog		Vertical visibility 30 m	0.2	5
																					1900-11-07	07.11.2020	8	08:00	1	07.11.2020 08:00	5	766.5	776.2	100	Wind blowing from the south-west	2		Fog		Vertical visibility 30 m	0.2	5
																					1900-11-07	07.11.2020	7.5	07:30	1	07.11.2020 07:30	5	765.8	775.5	100	Wind blowing from the south-southwest	3		Fog		Vertical visibility 30 m	0.2	5
																					1900-11-07	07.11.2020	7	07:00	1	07.11.2020 07:00	5	765.8	775.5	100	Wind blowing from the south-southwest	3		Fog		Vertical visibility 30 m	0.2	5
																					1900-11-07	07.11.2020	6.5	06:30	1	07.11.2020 06:30	4	765.8	775.5	100	Wind blowing from the south-west	2		Fog		Vertical visibility 60 m	0.3	4
																					1900-11-07	07.11.2020	6	06:00	1	07.11.2020 06:00	5	765.8	775.5	100	Wind blowing from the south-west	2		Fog		Broken clouds (60-90%) 60 m	0.3	5
																					1900-11-07	07.11.2020	5.5	05:30	1	07.11.2020 05:30	4	765.8	775.5	100	Wind blowing from the south-west	2		Fog		Broken clouds (60-90%) 60 m	0.3	4
																					1900-11-07	07.11.2020	5	05:00	1	07.11.2020 05:00	5	765.8	775.5	100	Wind blowing from the south-west	2		Fog		Broken clouds (60-90%) 60 m	0.3	5
																					1900-11-07	07.11.2020	4.5	04:30	1	07.11.2020 04:30	5	765.8	775.5	100	Wind blowing from the south-west	2		Fog		Broken clouds (60-90%) 60 m	0.3	5
																					1900-11-07	07.11.2020	4	04:00	1	07.11.2020 04:00	4	765.8	775.5	100	Wind blowing from the south-west	2		Fog		Broken clouds (60-90%) 60 m	0.3	4
																					1900-11-07	07.11.2020	3.5	03:30	1	07.11.2020 03:30	4	765.8	775.5	100	Wind blowing from the south-west	2		Fog		Broken clouds (60-90%) 60 m	0.4	4
																					1900-11-07	07.11.2020	3	03:00	1	07.11.2020 03:00	5	765.8	775.5	100	Wind blowing from the south-southwest	2		Fog		Broken clouds (60-90%) 60 m	0.6	5
																					1900-11-07	07.11.2020	2.5	02:30	1	07.11.2020 02:30	5	765.8	775.5	100	Wind blowing from the south-southwest	2		Fog		Broken clouds (60-90%) 60 m	0.4	5
																					1900-11-07	07.11.2020	2	02:00	1	07.11.2020 02:00	6	765.9	775.5	100	Wind blowing from the south-southwest	2		Fog		Scattered clouds (40-50%) 60 m	0.5	6
																					1900-11-07	07.11.2020	1.5	01:30	1	07.11.2020 01:30	6	765.9	775.5	100	Wind blowing from the south	2		Mist		No Significant Clouds	2	6
																					1900-11-07	07.11.2020	1	01:00	1	07.11.2020 01:00	6	765.9	775.5	100	Wind blowing from the south	2		Mist		No Significant Clouds	3	6
																					1900-11-07	07.11.2020	0	00:00	1	07.11.2020 00:00	6	765.9	775.5	93	Wind blowing from the south	2		Mist		No Significant Clouds	5	5
																					1900-11-06	06.11.2020	23	23:00	1	06.11.2020 23:00	6	765.9	775.5	87	Wind blowing from the south	2				No Significant Clouds	6	4
																					1900-11-06	06.11.2020	22.5	22:30	1	06.11.2020 22:30	6	765.9	775.5	87	variable wind direction	1				No Significant Clouds	7	4
																					1900-11-06	06.11.2020	22	22:00	1	06.11.2020 22:00	6	765.9	775.5	87	Wind blowing from the west	2				No Significant Clouds	6	4
																					1900-11-06	06.11.2020	21.5	21:30	1	06.11.2020 21:30	6	765.9	775.5	93	Calm, no wind	0				No Significant Clouds	6	5
																					1900-11-06	06.11.2020	21	21:00	1	06.11.2020 21:00	7	765.9	775.5	81	Wind blowing from the south-west	2				No Significant Clouds	6	4
																					1900-11-06	06.11.2020	20.5	20:30	1	06.11.2020 20:30	8	765.9	775.5	76	Wind blowing from the south	2				No Significant Clouds	6	4
																					1900-11-06	06.11.2020	20	20:00	1	06.11.2020 20:00	7	765.9	775.5	87	Calm, no wind	0				No Significant Clouds	10.0 and more	5
																					1900-11-06	06.11.2020	19.5	19:30	1	06.11.2020 19:30	8	765.9	775.5	76	Calm, no wind	0				No Significant Clouds	10.0 and more	4
																					1900-11-06	06.11.2020	19	19:00	1	06.11.2020 19:00	8	765.9	775.5	76	Calm, no wind	0				No Significant Clouds	10.0 and more	4
																					1900-11-06	06.11.2020	18.5	18:30	1	06.11.2020 18:30	9	766	775.5	71	Wind blowing from the north-northeast	2				No Significant Clouds	10.0 and more	4
																					1900-11-06	06.11.2020	18	18:00	1	06.11.2020 18:00	10	766	775.5	62	Wind blowing from the north-northeast	1				No Significant Clouds	10.0 and more	3
																					1900-11-06	06.11.2020	17.5	17:30	1	06.11.2020 17:30	9	766	775.5	71	Wind blowing from the north-northwest	1				No Significant Clouds	10.0 and more	4
																					1900-11-06	06.11.2020	17	17:00	1	06.11.2020 17:00	10	765.2	774.7	67	Wind blowing from the north-northwest	2				No Significant Clouds	10.0 and more	4
																					1900-11-06	06.11.2020	16	16:00	1	06.11.2020 16:00	11	766	775.5	62	Wind blowing from the north-northwest	2				Few clouds (10-30%) 1200 m	10.0 and more	4
																					1900-11-06	06.11.2020	15.5	15:30	1	06.11.2020 15:30	12	766.1	775.5	58	Wind blowing from the north	3				No Significant Clouds	10.0 and more	4
																					1900-11-06	06.11.2020	15	15:00	1	06.11.2020 15:00	12	766.1	775.5	58	Wind blowing from the north	4				No Significant Clouds	10.0 and more	4
																					1900-11-06	06.11.2020	14.5	14:30	1	06.11.2020 14:30	12	766.1	775.5	58	Wind blowing from the north-northwest	4				No Significant Clouds	10.0 and more	4
																					1900-11-06	06.11.2020	14	14:00	1	06.11.2020 14:00	12	766.1	775.5	54	Wind blowing from the north-northwest	4				No Significant Clouds	10.0 and more	3
																					1900-11-06	06.11.2020	13.5	13:30	1	06.11.2020 13:30	12	766.1	775.5	63	Wind blowing from the north-northwest	4				No Significant Clouds	10.0 and more	5
																					1900-11-06	06.11.2020	13	13:00	1	06.11.2020 13:00	11	766	775.5	67	Wind blowing from the north-west	4				No Significant Clouds	10.0 and more	5
																					1900-11-06	06.11.2020	12.5	12:30	1	06.11.2020 12:30	11	766.7	776.2	67	Wind blowing from the north-northwest	5				No Significant Clouds	10.0 and more	5
																					1900-11-06	06.11.2020	12	12:00	1	06.11.2020 12:00	11	766.7	776.2	62	Wind blowing from the north-northwest	5				No Significant Clouds	10.0 and more	4
																					1900-11-06	06.11.2020	11.5	11:30	1	06.11.2020 11:30	11	766.7	776.2	67	Wind blowing from the north-northwest	4				No Significant Clouds	10.0 and more	5
																					1900-11-06	06.11.2020	11	11:00	1	06.11.2020 11:00	11	766.7	776.2	72	Wind blowing from the north-northwest	4				No Significant Clouds	10.0 and more	6
																					1900-11-06	06.11.2020	10.5	10:30	1	06.11.2020 10:30	10	766.7	776.2	76	Wind blowing from the west-northwest	4				No Significant Clouds	10.0 and more	6
																					1900-11-06	06.11.2020	10	10:00	1	06.11.2020 10:00	10	766.7	776.2	76	Wind blowing from the north-west	4				No Significant Clouds	10.0 and more	6
																					1900-11-06	06.11.2020	9.5	09:30	1	06.11.2020 09:30	9	766.7	776.2	87	Wind blowing from the north-west	3				Scattered clouds (40-50%) 1200 m	10.0 and more	7
																					1900-11-06	06.11.2020	9	09:00	1	06.11.2020 09:00	9	766	775.5	87	Wind blowing from the north-west	4				Scattered clouds (40-50%) 1200 m	10.0 and more	7
																					1900-11-06	06.11.2020	8.5	08:30	1	06.11.2020 08:30	9	766	775.5	87	Wind blowing from the west-northwest	4				Broken clouds (60-90%) 1200 m	10.0 and more	7
																					1900-11-06	06.11.2020	8	08:00	1	06.11.2020 08:00	9	766	775.5	87	Wind blowing from the north-west	3				Broken clouds (60-90%) 1200 m	10.0 and more	7
																					1900-11-06	06.11.2020	7.5	07:30	1	06.11.2020 07:30	9	766	775.5	87	Wind blowing from the north-west	3				Broken clouds (60-90%) 1200 m	10.0 and more	7
																					1900-11-06	06.11.2020	7	07:00	1	06.11.2020 07:00	9	766	775.5	87	Wind blowing from the north-west	3				Broken clouds (60-90%) 1200 m	10.0 and more	7
																					1900-11-06	06.11.2020	6.5	06:30	1	06.11.2020 06:30	9	766	775.5	87	Wind blowing from the north-west	3				Broken clouds (60-90%) 1200 m	10.0 and more	7
																					1900-11-06	06.11.2020	6	06:00	1	06.11.2020 06:00	9	765.2	774.7	87	Wind blowing from the north-west	3				Broken clouds (60-90%) 1200 m	10.0 and more	7
																					1900-11-06	06.11.2020	5.5	05:30	1	06.11.2020 05:30	9	765.2	774.7	87	Wind blowing from the north-west	3				Broken clouds (60-90%) 990 m	10.0 and more	7
																					1900-11-06	06.11.2020	5	05:00	1	06.11.2020 05:00	9	765.2	774.7	87	Wind blowing from the north-west	2				Broken clouds (60-90%) 990 m	10.0 and more	7
																					1900-11-06	06.11.2020	4.5	04:30	1	06.11.2020 04:30	9	765.2	774.7	87	Wind blowing from the north-west	3				Broken clouds (60-90%) 990 m	10.0 and more	7
																					1900-11-06	06.11.2020	4	04:00	1	06.11.2020 04:00	9	765.2	774.7	94	Wind blowing from the north-west	4				Broken clouds (60-90%) 990 m	10.0 and more	8
																					1900-11-06	06.11.2020	3.5	03:30	1	06.11.2020 03:30	9	765.2	774.7	94	Wind blowing from the north-west	3				Broken clouds (60-90%) 900 m	10.0 and more	8
																					1900-11-06	06.11.2020	3	03:00	1	06.11.2020 03:00	9	765.2	774.7	94	Wind blowing from the west-northwest	3				Broken clouds (60-90%) 900 m	10.0 and more	8
																					1900-11-06	06.11.2020	2.5	02:30	1	06.11.2020 02:30	9	765.2	774.7	94	Wind blowing from the west-northwest	4				Broken clouds (60-90%) 750 m	10.0 and more	8
																					1900-11-06	06.11.2020	2	02:00	1	06.11.2020 02:00	9	765.2	774.7	94	Wind blowing from the west	4				Broken clouds (60-90%) 690 m	10.0 and more	8
																					1900-11-06	06.11.2020	1.5	01:30	1	06.11.2020 01:30	9	765.2	774.7	94	Wind blowing from the west	3				Broken clouds (60-90%) 690 m	10.0 and more	8
																					1900-11-06	06.11.2020	1	01:00	1	06.11.2020 01:00	9	765.2	774.7	94	Wind blowing from the north-west	2				Overcast (100%) 600 m	10.0 and more	8
																					1900-11-06	06.11.2020	0.5	00:30	1	06.11.2020 00:30	9	765.2	774.7	94	Wind blowing from the north-west	3				Scattered clouds (40-50%) 300 m, broken clouds (60-90%) 510 m	10.0 and more	8
																					1900-11-06	06.11.2020	0	00:00	1	06.11.2020 00:00	9	765.2	774.7	94	Wind blowing from the north-west	3				Overcast (100%) 390 m	10.0 and more	8
																					1900-11-05	05.11.2020	23.5	23:30	1	05.11.2020 23:30	9	765.2	774.7	100	Wind blowing from the north-west	3				Overcast (100%) 300 m	10.0 and more	9
																					1900-11-05	05.11.2020	23	23:00	1	05.11.2020 23:00	9	765.2	774.7	100	Wind blowing from the north-west	3				Overcast (100%) 300 m	7	9
																					1900-11-05	05.11.2020	22.5	22:30	1	05.11.2020 22:30	10	765.2	774.7	94	Wind blowing from the north-northwest	4				Scattered clouds (40-50%) 210 m, broken clouds (60-90%) 300 m	8	9
																					1900-11-05	05.11.2020	22	22:00	1	05.11.2020 22:00	10	765.2	774.7	100	Wind blowing from the north-west	3				Scattered clouds (40-50%) 210 m, broken clouds (60-90%) 300 m	8	10
																					1900-11-05	05.11.2020	21.5	21:30	1	05.11.2020 21:30	10	765.2	774.7	100	Wind blowing from the north-northwest	4		Light drizzle, mist		Overcast (100%) 300 m	5	10
																					1900-11-05	05.11.2020	21	21:00	1	05.11.2020 21:00	10	765.2	774.7	100	Wind blowing from the north-northwest	3		Light drizzle, mist		Overcast (100%) 180 m	4	10
																					1900-11-05	05.11.2020	20.5	20:30	1	05.11.2020 20:30	10	764.4	773.9	100	Wind blowing from the north-northwest	4		Light drizzle, mist		Overcast (100%) 150 m	5	10
																					1900-11-05	05.11.2020	20	20:00	1	05.11.2020 20:00	10	764.4	773.9	100	Wind blowing from the north-northwest	4		Mist		Overcast (100%) 90 m	5	10
																					1900-11-05	05.11.2020	19.5	19:30	1	05.11.2020 19:30	10	764.4	773.9	100	Wind blowing from the north-northwest	5		Mist		Broken clouds (60-90%) 90 m, overcast (100%) 240 m	5	10
																					1900-11-05	05.11.2020	19	19:00	1	05.11.2020 19:00	11	764.5	773.9	100	Wind blowing from the north-northwest	4		Drizzle, mist		Broken clouds (60-90%) 60 m, overcast (100%) 300 m	5	11
																					1900-11-05	05.11.2020	18.5	18:30	1	05.11.2020 18:30	11	764.5	773.9	100	Wind blowing from the north-northwest	4		Drizzle, mist		Broken clouds (60-90%) 60 m, overcast (100%) 300 m	4	11
																					1900-11-05	05.11.2020	18	18:00	1	05.11.2020 18:00	11	764.5	773.9	100	Wind blowing from the north-northwest	4		Drizzle, mist		Broken clouds (60-90%) 60 m, overcast (100%) 300 m	3.5	11
																					1900-11-05	05.11.2020	17.5	17:30	1	05.11.2020 17:30	11	764	773.4	100	Wind blowing from the north-northwest	2		Light drizzle, mist	Drizzle	Broken clouds (60-90%) 90 m, overcast (100%) 270 m	3.5	11
																					1900-11-05	05.11.2020	17	17:00	1	05.11.2020 17:00	11	764	773.4	100	Wind blowing from the north	2		Light drizzle, mist		Broken clouds (60-90%) 90 m, overcast (100%) 330 m	2.5	11
																					1900-11-05	05.11.2020	16.5	16:30	1	05.11.2020 16:30	11	764	773.4	100	Wind blowing from the north	2		Light drizzle, mist		Broken clouds (60-90%) 150 m, overcast (100%) 330 m	3	11
																					1900-11-05	05.11.2020	16	16:00	1	05.11.2020 16:00	11	764	773.4	100	Wind blowing from the north-northeast	2		Light drizzle, mist		Broken clouds (60-90%) 120 m, overcast (100%) 390 m	2.5	11
																					1900-11-05	05.11.2020	15.5	15:30	1	05.11.2020 15:30	12	763.3	772.7	100	Wind blowing from the north	3		Light drizzle, mist	Drizzle	Broken clouds (60-90%) 90 m, overcast (100%) 390 m	3	12
																					1900-11-05	05.11.2020	15	15:00	1	05.11.2020 15:00	12	763.3	772.7	100	Wind blowing from the north	3		Drizzle, mist		Overcast (100%) 90 m	1.5	12
																					1900-11-05	05.11.2020	14.5	14:30	1	05.11.2020 14:30	12	763.3	772.7	100	Wind blowing from the north-northwest	3		Drizzle, mist		Overcast (100%) 90 m	1.5	12
																					1900-11-05	05.11.2020	14	14:00	1	05.11.2020 14:00	12	763.3	772.7	100	Wind blowing from the north-northwest	2		Drizzle, mist		Overcast (100%) 90 m	1.5	12
																					1900-11-05	05.11.2020	13.5	13:30	1	05.11.2020 13:30	12	763.3	772.7	100	Wind blowing from the north-west	2		Drizzle, mist		Overcast (100%) 90 m	1.5	12
																					1900-11-05	05.11.2020	13	13:00	1	05.11.2020 13:00	12	763.3	772.7	100	Wind blowing from the north-west	2		Drizzle, mist		Overcast (100%) 90 m	2	12
																					1900-11-05	05.11.2020	12.5	12:30	1	05.11.2020 12:30	12	763.3	772.7	100	Wind blowing from the north-northwest	2		Drizzle, mist		Overcast (100%) 60 m	2	12
																					1900-11-05	05.11.2020	12	12:00	1	05.11.2020 12:00	12	763.3	772.7	94	Wind blowing from the north-west	2		Light drizzle, mist		Overcast (100%) 120 m	2.5	11
																					1900-11-05	05.11.2020	11.5	11:30	1	05.11.2020 11:30	12	763.3	772.7	94	Wind blowing from the north-west	2		Light drizzle, mist		Overcast (100%) 120 m	3	11
																					1900-11-05	05.11.2020	11	11:00	1	05.11.2020 11:00	11	763.3	772.7	100	Wind blowing from the west-northwest	2		Light drizzle, mist	Drizzle	Overcast (100%) 90 m	2.5	11
																					1900-11-05	05.11.2020	10.5	10:30	1	05.11.2020 10:30	11	764	773.4	100	Wind blowing from the north-west	2		Drizzle, mist		Overcast (100%) 90 m	2	11
																					1900-11-05	05.11.2020	10	10:00	1	05.11.2020 10:00	11	763.3	772.7	100	Wind blowing from the north-west	2		Light drizzle, mist		Overcast (100%) 120 m	2.5	11
																					1900-11-05	05.11.2020	9.5	09:30	1	05.11.2020 09:30	11	763.3	772.7	100	variable wind direction	1		Light drizzle, mist		Overcast (100%) 90 m	2	11
																					1900-11-05	05.11.2020	9	09:00	1	05.11.2020 09:00	11	763.3	772.7	100	Wind blowing from the east	1		Light drizzle, mist		Overcast (100%) 90 m	2	11
																					1900-11-05	05.11.2020	8.5	08:30	1	05.11.2020 08:30	11	763.3	772.7	100	Wind blowing from the north-northeast	1		Light drizzle, mist		Scattered clouds (40-50%) 90 m, overcast (100%) 240 m	3.5	11
																					1900-11-05	05.11.2020	8	08:00	1	05.11.2020 08:00	11	762.5	771.9	100	variable wind direction	1		Light drizzle, mist		Overcast (100%) 240 m	3	11
																					1900-11-05	05.11.2020	7.5	07:30	1	05.11.2020 07:30	11	762.5	771.9	100	Wind blowing from the north	1		Light drizzle	Drizzle	Overcast (100%) 300 m	6	11
																					1900-11-05	05.11.2020	7	07:00	1	05.11.2020 07:00	12	762.5	771.9	94	Wind blowing from the north-west	2		Drizzle, mist		Scattered clouds (40-50%) 300 m, overcast (100%) 450 m	3	11
																					1900-11-05	05.11.2020	6.5	06:30	1	05.11.2020 06:30	12	762.5	771.9	94	Wind blowing from the west-northwest	2		Light drizzle		Overcast (100%) 480 m	8	11
																					1900-11-05	05.11.2020	6	06:00	1	05.11.2020 06:00	12	761.7	771.1	94	variable wind direction	1				Overcast (100%) 480 m	10.0 and more	11
																					1900-11-05	05.11.2020	5.5	05:30	1	05.11.2020 05:30	12	761.7	771.1	88	Wind blowing from the south-southeast	2				Overcast (100%) 510 m	10.0 and more	10
																					1900-11-05	05.11.2020	5	05:00	1	05.11.2020 05:00	12	761.7	771.1	94	Wind blowing from the south-southeast	1				Overcast (100%) 510 m	10.0 and more	11
																					1900-11-05	05.11.2020	4.5	04:30	1	05.11.2020 04:30	12	761.7	771.1	94	variable wind direction	1				Overcast (100%) 510 m	10.0 and more	11
																					1900-11-05	05.11.2020	4	04:00	1	05.11.2020 04:00	12	761.7	771.1	94	Calm, no wind	0				Broken clouds (60-90%) 510 m	10.0 and more	11
																					1900-11-05	05.11.2020	3.5	03:30	1	05.11.2020 03:30	12	761.7	771.1	94	Calm, no wind	0				Overcast (100%) 540 m	10.0 and more	11
																					1900-11-05	05.11.2020	3	03:00	1	05.11.2020 03:00	12	761.7	771.1	94	variable wind direction	1				Broken clouds (60-90%) 540 m, overcast (100%) 1050 m	10.0 and more	11
																					1900-11-05	05.11.2020	2.5	02:30	1	05.11.2020 02:30	12	761.7	771.1	94	Wind blowing from the east	2				Broken clouds (60-90%) 540 m, overcast (100%) 1050 m	10.0 and more	11
																					1900-11-05	05.11.2020	2	02:00	1	05.11.2020 02:00	12	761.7	771.1	94	Wind blowing from the east	1				Broken clouds (60-90%) 600 m, overcast (100%) 1050 m	10.0 and more	11
																					1900-11-05	05.11.2020	1.5	01:30	1	05.11.2020 01:30	12	761.7	771.1	94	Wind blowing from the east	1				Broken clouds (60-90%) 600 m, overcast (100%) 1050 m	10.0 and more	11
																					1900-11-05	05.11.2020	1	01:00	1	05.11.2020 01:00	12	761.7	771.1	94	Wind blowing from the north-northeast	2		Light rain		Broken clouds (60-90%) 600 m, overcast (100%) 990 m	10.0 and more	11
																					1900-11-05	05.11.2020	0	00:00	1	05.11.2020 00:00	13	761.1	770.4	88	Wind blowing from the south-east	2				Broken clouds (60-90%) 510 m, overcast (100%) 990 m	10.0 and more	11
																					1900-11-04	04.11.2020	23.5	23:30	1	04.11.2020 23:30	13	761.1	770.4	82	Wind blowing from the east	2				Broken clouds (60-90%) 540 m	10.0 and more	10
																					1900-11-04	04.11.2020	23	23:00	1	04.11.2020 23:00	13	761.1	770.4	88	Wind blowing from the east-northeast	2				Broken clouds (60-90%) 540 m	10.0 and more	11
																					1900-11-04	04.11.2020	22.5	22:30	1	04.11.2020 22:30	13	761.1	770.4	88	Wind blowing from the east-northeast	2				Broken clouds (60-90%) 540 m	10.0 and more	11
																					1900-11-04	04.11.2020	22	22:00	1	04.11.2020 22:00	13	761.1	770.4	88	Wind blowing from the north-northeast	2				Broken clouds (60-90%) 540 m	10.0 and more	11
																					1900-11-04	04.11.2020	21.5	21:30	1	04.11.2020 21:30	13	761.1	770.4	88	Calm, no wind	0				Broken clouds (60-90%) 540 m	10.0 and more	11
																					1900-11-04	04.11.2020	21	21:00	1	04.11.2020 21:00	13	761.1	770.4	88	Wind blowing from the east-southeast	2				Broken clouds (60-90%) 510 m	10.0 and more	11
																					1900-11-04	04.11.2020	20.5	20:30	1	04.11.2020 20:30	13	760.3	769.6	88	Wind blowing from the east-southeast	2				Broken clouds (60-90%) 540 m, broken clouds (60-90%) 990 m	10.0 and more	11
																					1900-11-04	04.11.2020	20	20:00	1	04.11.2020 20:00	13	760.3	769.6	88	Wind blowing from the east	3				Scattered clouds (40-50%) 510 m, broken clouds (60-90%) 990 m	10.0 and more	11
																					1900-11-04	04.11.2020	19.5	19:30	1	04.11.2020 19:30	13	760.3	769.6	88	Wind blowing from the east	4				Broken clouds (60-90%) 480 m	10.0 and more	11
																					1900-11-04	04.11.2020	19	19:00	1	04.11.2020 19:00	13	760.3	769.6	88	Wind blowing from the east	3				No Significant Clouds	10.0 and more	11
																					1900-11-04	04.11.2020	18.5	18:30	1	04.11.2020 18:30	13	760.3	769.6	94	Wind blowing from the east-northeast	1				Broken clouds (60-90%) 450 m	10.0 and more	12
																					1900-11-04	04.11.2020	18	18:00	1	04.11.2020 18:00	13	759.6	768.9	100	Wind blowing from the east-northeast	2				Broken clouds (60-90%) 390 m	10.0 and more	13
																					1900-11-04	04.11.2020	17.5	17:30	1	04.11.2020 17:30	13	759.6	768.9	100	Wind blowing from the north-northeast	2		Mist		Scattered clouds (40-50%) 120 m, overcast (100%) 360 m	5	13
																					1900-11-04	04.11.2020	17	17:00	1	04.11.2020 17:00	13	759.6	768.9	100	Wind blowing from the north-northeast	3		Mist		Broken clouds (60-90%) 90 m, overcast (100%) 300 m	3	13
																					1900-11-04	04.11.2020	16.5	16:30	1	04.11.2020 16:30	13	759.6	768.9	100	Wind blowing from the north-northeast	3		Mist		Broken clouds (60-90%) 120 m, overcast (100%) 300 m	2.5	13
																					1900-11-04	04.11.2020	16	16:00	1	04.11.2020 16:00	13	759.6	768.9	100	Wind blowing from the north-northeast	3		Light drizzle, mist		Overcast (100%) 120 m	2	13
																					1900-11-04	04.11.2020	15.5	15:30	1	04.11.2020 15:30	13	758.8	768.1	100	Wind blowing from the north	3		Light drizzle, mist		Overcast (100%) 150 m	2	13
																					1900-11-04	04.11.2020	15	15:00	1	04.11.2020 15:00	13	758.8	768.1	100	Wind blowing from the north	3		Light drizzle, mist		Overcast (100%) 150 m	2	13
																					1900-11-04	04.11.2020	14.5	14:30	1	04.11.2020 14:30	13	758.8	768.1	100	Wind blowing from the north	3		Mist		Overcast (100%) 120 m	2	13
																					1900-11-04	04.11.2020	14	14:00	1	04.11.2020 14:00	13	758.8	768.1	100	Wind blowing from the north	3		Mist		Overcast (100%) 90 m	2	13
																					1900-11-04	04.11.2020	13.5	13:30	1	04.11.2020 13:30	14	758.8	768.1	94	Wind blowing from the north	3		Mist		Overcast (100%) 120 m	2.5	13
																					1900-11-04	04.11.2020	13	13:00	1	04.11.2020 13:00	13	758.8	768.1	100	Wind blowing from the north-northeast	2		Mist		Overcast (100%) 120 m	2.5	13
																					1900-11-04	04.11.2020	12.5	12:30	1	04.11.2020 12:30	13	758.8	768.1	100	Wind blowing from the north-northeast	3		Mist		Overcast (100%) 120 m	1.6	13
																					1900-11-04	04.11.2020	12	12:00	1	04.11.2020 12:00	14	758.8	768.1	94	Wind blowing from the north	3		Mist		Broken clouds (60-90%) 90 m, overcast (100%) 210 m	1.6	13
																					1900-11-04	04.11.2020	11.5	11:30	1	04.11.2020 11:30	13	758.8	768.1	100	Wind blowing from the north-northeast	2		Mist		Scattered clouds (40-50%) 120 m, broken clouds (60-90%) 390 m	1.7	13
																					1900-11-04	04.11.2020	11	11:00	1	04.11.2020 11:00	13	758.8	768.1	100	Wind blowing from the north-east	3		Mist		Broken clouds (60-90%) 150 m, overcast (100%) 270 m	1.5	13
																					1900-11-04	04.11.2020	10.5	10:30	1	04.11.2020 10:30	13	758.8	768.1	100	Wind blowing from the north-northeast	3		Mist		Broken clouds (60-90%) 150 m	1.5	13
																					1900-11-04	04.11.2020	10	10:00	1	04.11.2020 10:00	13	758.8	768.1	100	Wind blowing from the north-northeast	2		Mist		Broken clouds (60-90%) 150 m	1.3	13
																					1900-11-04	04.11.2020	9.5	09:30	1	04.11.2020 09:30	13	758	767.3	100	Wind blowing from the north-east	3		Mist		Broken clouds (60-90%) 150 m	1.8	13
																					1900-11-04	04.11.2020	9	09:00	1	04.11.2020 09:00	13	758	767.3	100	Wind blowing from the north-east	2		Mist		Broken clouds (60-90%) 150 m	1.5	13
																					1900-11-04	04.11.2020	8.5	08:30	1	04.11.2020 08:30	12	758	767.3	100	Wind blowing from the north-northeast	3		Mist		Broken clouds (60-90%) 120 m, broken clouds (60-90%) 390 m	1.2	12
																					1900-11-04	04.11.2020	8	08:00	1	04.11.2020 08:00	12	758	767.3	100	Wind blowing from the east-northeast	2		Mist		Broken clouds (60-90%) 90 m	1	12
																					1900-11-04	04.11.2020	7.5	07:30	1	04.11.2020 07:30	12	758	767.3	100	Wind blowing from the east-northeast	2		Fog		Overcast (100%) 60 m	0.8	12
																					1900-11-04	04.11.2020	7	07:00	1	04.11.2020 07:00	12	757.3	766.6	100	Wind blowing from the north-east	2		Fog		Broken clouds (60-90%) 90 m	0.8	12
																					1900-11-04	04.11.2020	6.5	06:30	1	04.11.2020 06:30	12	757.3	766.6	100	Wind blowing from the north-east	2		Fog		Vertical visibility 60 m	0.3	12
																					1900-11-04	04.11.2020	6	06:00	1	04.11.2020 06:00	12	757.3	766.6	100	variable wind direction	1		Fog		Vertical visibility 60 m	0.3	12
																					1900-11-04	04.11.2020	5.5	05:30	1	04.11.2020 05:30	12	757.3	766.6	100	Wind blowing from the north-east	2		Fog		Vertical visibility 60 m	0.3	12
																					1900-11-04	04.11.2020	5	05:00	1	04.11.2020 05:00	12	757.3	766.6	100	Wind blowing from the north-northeast	3		Fog		Vertical visibility 60 m	0.3	12
																					1900-11-04	04.11.2020	4.5	04:30	1	04.11.2020 04:30	12	757.3	766.6	100	Wind blowing from the north-northeast	2		Fog		Vertical visibility 60 m	0.4	12
																					1900-11-04	04.11.2020	4	04:00	1	04.11.2020 04:00	12	757.3	766.6	100	Wind blowing from the north-east	2		Fog		Vertical visibility 60 m	0.4	12
																					1900-11-04	04.11.2020	3.5	03:30	1	04.11.2020 03:30	12	757.3	766.6	100	Wind blowing from the north-northeast	2		Fog		Vertical visibility 60 m	0.6	12
																					1900-11-04	04.11.2020	3	03:00	1	04.11.2020 03:00	12	757.3	766.6	100	Wind blowing from the north-east	2		Mist		Broken clouds (60-90%) 30 m	1.2	12
																					1900-11-04	04.11.2020	2.5	02:30	1	04.11.2020 02:30	12	756.5	765.8	100	Wind blowing from the north-east	1		Mist		Broken clouds (60-90%) 60 m	1.2	12
																					1900-11-04	04.11.2020	2	02:00	1	04.11.2020 02:00	12	757.3	766.6	100	Wind blowing from the north	1		Mist		No Significant Clouds	1.5	12
																					1900-11-04	04.11.2020	1.5	01:30	1	04.11.2020 01:30	12	757.3	766.6	100	Wind blowing from the north-northeast	1		Mist		No Significant Clouds	2	12
																					1900-11-04	04.11.2020	1	01:00	1	04.11.2020 01:00	12	757.3	766.6	100	Wind blowing from the north	2		Mist		No Significant Clouds	2	12
																					1900-11-04	04.11.2020	0.5	00:30	1	04.11.2020 00:30	12	757.3	766.6	100	Wind blowing from the north-west	2		Mist		No Significant Clouds	2	12
																					1900-11-04	04.11.2020	0	00:00	1	04.11.2020 00:00	13	757.3	766.6	100	Wind blowing from the north-west	1		Mist		No Significant Clouds	3	13
																					1900-11-03	03.11.2020	23.5	23:30	1	03.11.2020 23:30	13	757.3	766.6	100	Wind blowing from the north-northwest	1		Mist		No Significant Clouds	3	13
																					1900-11-03	03.11.2020	23	23:00	1	03.11.2020 23:00	13	757.3	766.6	100	Wind blowing from the north	1		Mist		No Significant Clouds	3.5	13
																					1900-11-03	03.11.2020	22.5	22:30	1	03.11.2020 22:30	13	757.3	766.6	100	variable wind direction	1		Mist		No Significant Clouds	5	13
																					1900-11-03	03.11.2020	22	22:00	1	03.11.2020 22:00	14	757.4	766.6	94	Wind blowing from the north-east	2				No Significant Clouds	6	13
																					1900-11-03	03.11.2020	21.5	21:30	1	03.11.2020 21:30	14	757.4	766.6	94	Wind blowing from the north-northeast	3				No Significant Clouds	6	13
																					1900-11-03	03.11.2020	21	21:00	1	03.11.2020 21:00	14	757.4	766.6	94	Wind blowing from the north-northeast	2				No Significant Clouds	6	13
																					1900-11-03	03.11.2020	20.5	20:30	1	03.11.2020 20:30	15	757.4	766.6	88	Wind blowing from the north-east	3				No Significant Clouds	8	13
																					1900-11-03	03.11.2020	20	20:00	1	03.11.2020 20:00	15	757.4	766.6	88	Wind blowing from the north	2				No Significant Clouds	10.0 and more	13
																					1900-11-03	03.11.2020	19.5	19:30	1	03.11.2020 19:30	16	757.4	766.6	83	Wind blowing from the north	2				No Significant Clouds	10.0 and more	13
																					1900-11-03	03.11.2020	19	19:00	1	03.11.2020 19:00	16	757.4	766.6	83	Wind blowing from the north	1				No Significant Clouds	10.0 and more	13
																					1900-11-03	03.11.2020	18.5	18:30	1	03.11.2020 18:30	16	757.4	766.6	83	Wind blowing from the north	2				No Significant Clouds	10.0 and more	13
																					1900-11-03	03.11.2020	18	18:00	1	03.11.2020 18:00	17	756.7	765.8	77	Wind blowing from the north	2				No Significant Clouds	10.0 and more	13
																					1900-11-03	03.11.2020	17.5	17:30	1	03.11.2020 17:30	17	756.7	765.8	77	Wind blowing from the north	2				No Significant Clouds	9	13
																					1900-11-03	03.11.2020	17	17:00	1	03.11.2020 17:00	17	756.7	765.8	73	Wind blowing from the north	2				No Significant Clouds	9	12
																					1900-11-03	03.11.2020	16.5	16:30	1	03.11.2020 16:30	18	756.7	765.8	73	Wind blowing from the west-northwest	2				No Significant Clouds	8	13
																					1900-11-03	03.11.2020	16	16:00	1	03.11.2020 16:00	19	756.7	765.8	68	Wind blowing from the west	3				No Significant Clouds	10.0 and more	13
																					1900-11-03	03.11.2020	15.5	15:30	1	03.11.2020 15:30	19	756.7	765.8	64	Wind blowing from the west	3				No Significant Clouds	10.0 and more	12
																					1900-11-03	03.11.2020	15	15:00	1	03.11.2020 15:00	19	756.7	765.8	68	Wind blowing from the west	3				No Significant Clouds	10.0 and more	13
																					1900-11-03	03.11.2020	14.5	14:30	1	03.11.2020 14:30	19	756.7	765.8	64	Wind blowing from the west	3				No Significant Clouds	10.0 and more	12
																					1900-11-03	03.11.2020	14	14:00	1	03.11.2020 14:00	19	756.7	765.8	64	Wind blowing from the west	3				No Significant Clouds	10.0 and more	12
																					1900-11-03	03.11.2020	13.5	13:30	1	03.11.2020 13:30	19	756.7	765.8	64	Wind blowing from the west	3				No Significant Clouds	10.0 and more	12
																					1900-11-03	03.11.2020	13	13:00	1	03.11.2020 13:00	19	756.7	765.8	64	Wind blowing from the west-southwest	3				No Significant Clouds	10.0 and more	12
																					1900-11-03	03.11.2020	12.5	12:30	1	03.11.2020 12:30	18	756.7	765.8	68	Wind blowing from the west-southwest	2				No Significant Clouds	10.0 and more	12
																					1900-11-03	03.11.2020	12	12:00	1	03.11.2020 12:00	18	756.7	765.8	68	Wind blowing from the west-southwest	2				No Significant Clouds	10.0 and more	12
																					1900-11-03	03.11.2020	11.5	11:30	1	03.11.2020 11:30	17	757.4	766.6	77	Wind blowing from the west	2				No Significant Clouds	9	13
																					1900-11-03	03.11.2020	11	11:00	1	03.11.2020 11:00	17	757.4	766.6	77	Wind blowing from the west	3				No Significant Clouds	8	13
																					1900-11-03	03.11.2020	10.5	10:30	1	03.11.2020 10:30	16	757.4	766.6	83	Wind blowing from the west	3				No Significant Clouds	7	13
																					1900-11-03	03.11.2020	10	10:00	1	03.11.2020 10:00	16	757.4	766.6	77	Wind blowing from the west	3				No Significant Clouds	6	12
																					1900-11-03	03.11.2020	9.5	09:30	1	03.11.2020 09:30	16	757.4	766.6	77	Wind blowing from the west-southwest	3				No Significant Clouds	6	12
																					1900-11-03	03.11.2020	9	09:00	1	03.11.2020 09:00	15	757.4	766.6	82	Wind blowing from the west-southwest	3		Mist		No Significant Clouds	4.5	12
																					1900-11-03	03.11.2020	8.5	08:30	1	03.11.2020 08:30	14	757.4	766.6	88	Wind blowing from the south-west	2		Mist		No Significant Clouds	4	12
																					1900-11-03	03.11.2020	8	08:00	1	03.11.2020 08:00	14	757.4	766.6	88	Wind blowing from the south-southwest	2		Mist		No Significant Clouds	4	12
																					1900-11-03	03.11.2020	7.5	07:30	1	03.11.2020 07:30	14	756.6	765.8	88	Wind blowing from the south	2		Mist		No Significant Clouds	4	12
																					1900-11-03	03.11.2020	7	07:00	1	03.11.2020 07:00	13	756.5	765.8	94	Wind blowing from the south-southwest	2		Mist		No Significant Clouds	4	12
																					1900-11-03	03.11.2020	6.5	06:30	1	03.11.2020 06:30	13	756.5	765.8	94	Wind blowing from the south	2		Mist		No Significant Clouds	3	12
																					1900-11-03	03.11.2020	6	06:00	1	03.11.2020 06:00	13	756.5	765.8	94	Calm, no wind	0		Mist		No Significant Clouds	5	12
																					1900-11-03	03.11.2020	5.5	05:30	1	03.11.2020 05:30	13	756.5	765.8	94	Wind blowing from the south-west	2		Mist		No Significant Clouds	5	12
																					1900-11-03	03.11.2020	5	05:00	1	03.11.2020 05:00	14	755.8	765	88	Wind blowing from the south-southwest	1		Mist		No Significant Clouds	5	12
																					1900-11-03	03.11.2020	4.5	04:30	1	03.11.2020 04:30	14	756.6	765.8	88	Wind blowing from the south	1		Mist		No Significant Clouds	5	12
																					1900-11-03	03.11.2020	4	04:00	1	03.11.2020 04:00	13	755.7	765	88	Wind blowing from the south-southwest	2		Mist		No Significant Clouds	5	11
																					1900-11-03	03.11.2020	3.5	03:30	1	03.11.2020 03:30	13	756.5	765.8	88	Wind blowing from the north-west	1		Mist		No Significant Clouds	5	11
																					1900-11-03	03.11.2020	3	03:00	1	03.11.2020 03:00	13	755.7	765	94	variable wind direction	1		Mist		No Significant Clouds	4.5	12
																					1900-11-03	03.11.2020	2.5	02:30	1	03.11.2020 02:30	14	755.8	765	82	Wind blowing from the south-southwest	1		Mist		No Significant Clouds	5	11
																					1900-11-03	03.11.2020	2	02:00	1	03.11.2020 02:00	14	755.8	765	82	Wind blowing from the south	2		Mist		No Significant Clouds	4	11
																					1900-11-03	03.11.2020	1.5	01:30	1	03.11.2020 01:30	13	756.5	765.8	94	Wind blowing from the south-southeast	2		Mist		No Significant Clouds	5	12
																					1900-11-03	03.11.2020	1	01:00	1	03.11.2020 01:00	13	755.7	765	94	Wind blowing from the south-east	1				No Significant Clouds	6	12
																					1900-11-03	03.11.2020	0	00:00	1	03.11.2020 00:00	14	756.6	765.8	82	Calm, no wind	0				No Significant Clouds	7	11
																					1900-11-02	02.11.2020	23.5	23:30	1	02.11.2020 23:30	13	756.5	765.8	88	variable wind direction	1				No Significant Clouds	7	11
																					1900-11-02	02.11.2020	23	23:00	1	02.11.2020 23:00	14	756.6	765.8	82	Wind blowing from the south-west	2				No Significant Clouds	7	11
																					1900-11-02	02.11.2020	22.5	22:30	1	02.11.2020 22:30	15	756.6	765.8	77	Wind blowing from the south	3				No Significant Clouds	7	11
																					1900-11-02	02.11.2020	22	22:00	1	02.11.2020 22:00	14	756.6	765.8	82	Wind blowing from the south-southwest	2				No Significant Clouds	8	11
																					1900-11-02	02.11.2020	21.5	21:30	1	02.11.2020 21:30	15	756.6	765.8	77	variable wind direction	1				No Significant Clouds	7	11
																					1900-11-02	02.11.2020	21	21:00	1	02.11.2020 21:00	15	756.6	765.8	77	Wind blowing from the south-southwest	2				No Significant Clouds	8	11
																					1900-11-02	02.11.2020	20.5	20:30	1	02.11.2020 20:30	15	756.6	765.8	77	Wind blowing from the south-southwest	2		Mist		No Significant Clouds	5	11
																					1900-11-02	02.11.2020	20	20:00	1	02.11.2020 20:00	15	756.6	765.8	77	Wind blowing from the east-southeast	1				No Significant Clouds	10.0 and more	11
																					1900-11-02	02.11.2020	19.5	19:30	1	02.11.2020 19:30	15	756.6	765.8	77	Wind blowing from the east-northeast	1				No Significant Clouds	10.0 and more	11
																					1900-11-02	02.11.2020	19	19:00	1	02.11.2020 19:00	15	756.6	765.8	77	Calm, no wind	0				No Significant Clouds	10.0 and more	11
																					1900-11-02	02.11.2020	18.5	18:30	1	02.11.2020 18:30	16	756.6	765.8	72	Calm, no wind	0				No Significant Clouds	10.0 and more	11
																					1900-11-02	02.11.2020	18	18:00	1	02.11.2020 18:00	15	756.6	765.8	77	Calm, no wind	0				No Significant Clouds	10.0 and more	11
																					1900-11-02	02.11.2020	17.5	17:30	1	02.11.2020 17:30	15	756.6	765.8	77	Calm, no wind	0				No Significant Clouds	10.0 and more	11
																					1900-11-02	02.11.2020	17	17:00	1	02.11.2020 17:00	16	756.6	765.8	68	Calm, no wind	0				No Significant Clouds	10.0 and more	10
																					1900-11-02	02.11.2020	16.5	16:30	1	02.11.2020 16:30	16	756.6	765.8	68	Calm, no wind	0				No Significant Clouds	10.0 and more	10
																					1900-11-02	02.11.2020	16	16:00	1	02.11.2020 16:00	17	756.7	765.8	64	Calm, no wind	0				No Significant Clouds	10.0 and more	10
																					1900-11-02	02.11.2020	15.5	15:30	1	02.11.2020 15:30	17	756.7	765.8	64	Calm, no wind	0				No Significant Clouds	10.0 and more	10
																					1900-11-02	02.11.2020	15	15:00	1	02.11.2020 15:00	17	756.7	765.8	64	Calm, no wind	0				No Significant Clouds	10.0 and more	10
																					1900-11-02	02.11.2020	14.5	14:30	1	02.11.2020 14:30	17	756.7	765.8	64	Calm, no wind	0				No Significant Clouds	10.0 and more	10
																					1900-11-02	02.11.2020	14	14:00	1	02.11.2020 14:00	17	756.7	765.8	64	Calm, no wind	0				No Significant Clouds	10.0 and more	10
																					1900-11-02	02.11.2020	13.5	13:30	1	02.11.2020 13:30	17	756.7	765.8	64	variable wind direction	1				No Significant Clouds	10.0 and more	10
																					1900-11-02	02.11.2020	13	13:00	1	02.11.2020 13:00	16	756.6	765.8	63	variable wind direction	1				No Significant Clouds	10.0 and more	9
																					1900-11-02	02.11.2020	12.5	12:30	1	02.11.2020 12:30	15	757.4	766.6	68	variable wind direction	1				No Significant Clouds	10.0 and more	9
																					1900-11-02	02.11.2020	12	12:00	1	02.11.2020 12:00	14	757.4	766.6	72	Wind blowing from the west	2				No Significant Clouds	10.0 and more	9
																					1900-11-02	02.11.2020	11.5	11:30	1	02.11.2020 11:30	13	757.3	766.6	77	Wind blowing from the west	2				No Significant Clouds	10.0 and more	9
																					1900-11-02	02.11.2020	11	11:00	1	02.11.2020 11:00	12	757.3	766.6	82	Wind blowing from the west	3				No Significant Clouds	10.0 and more	9
																					1900-11-02	02.11.2020	10.5	10:30	1	02.11.2020 10:30	12	757.3	766.6	82	Wind blowing from the west	2				No Significant Clouds	10.0 and more	9
																					1900-11-02	02.11.2020	10	10:00	1	02.11.2020 10:00	11	757.3	766.6	88	Wind blowing from the west-northwest	2				No Significant Clouds	10.0 and more	9
																					1900-11-02	02.11.2020	9.5	09:30	1	02.11.2020 09:30	11	757.3	766.6	88	Wind blowing from the north	2				No Significant Clouds	8	9
																					1900-11-02	02.11.2020	9	09:00	1	02.11.2020 09:00	10	757.2	766.6	94	Wind blowing from the north	2				No Significant Clouds	8	9
																					1900-11-02	02.11.2020	8.5	08:30	1	02.11.2020 08:30	10	757.2	766.6	88	Wind blowing from the north-east	2				No Significant Clouds	8	8
																					1900-11-02	02.11.2020	8	08:00	1	02.11.2020 08:00	9	757.2	766.6	94	Wind blowing from the north-east	1				No Significant Clouds	6	8
																					1900-11-02	02.11.2020	7.5	07:30	1	02.11.2020 07:30	9	757.2	766.6	94	Wind blowing from the north-east	2		Mist		No Significant Clouds	5	8
																					1900-11-02	02.11.2020	7	07:00	1	02.11.2020 07:00	9	756.4	765.8	94	Wind blowing from the north-east	2				No Significant Clouds	6	8
																					1900-11-02	02.11.2020	6.5	06:30	1	02.11.2020 06:30	8	756.4	765.8	93	Wind blowing from the east	2				No Significant Clouds	6	7
																					1900-11-02	02.11.2020	6	06:00	1	02.11.2020 06:00	8	756.4	765.8	93	Wind blowing from the east	2				No Significant Clouds	10.0 and more	7
																					1900-11-02	02.11.2020	5.5	05:30	1	02.11.2020 05:30	8	756.4	765.8	93	Wind blowing from the east	2				No Significant Clouds	10.0 and more	7
																					1900-11-02	02.11.2020	5	05:00	1	02.11.2020 05:00	8	756.4	765.8	93	Wind blowing from the east-northeast	3				No Significant Clouds	10.0 and more	7
																					1900-11-02	02.11.2020	4.5	04:30	1	02.11.2020 04:30	8	756.4	765.8	93	Wind blowing from the north-east	2				No Significant Clouds	10.0 and more	7
																					1900-11-02	02.11.2020	4	04:00	1	02.11.2020 04:00	8	756.4	765.8	93	Wind blowing from the north-northeast	4				No Significant Clouds	10.0 and more	7
																					1900-11-02	02.11.2020	3.5	03:30	1	02.11.2020 03:30	9	756.4	765.8	87	Wind blowing from the north-northwest	5				No Significant Clouds	10.0 and more	7
																					1900-11-02	02.11.2020	3	03:00	1	02.11.2020 03:00	10	755.6	765	82	Wind blowing from the south-east	3				No Significant Clouds	10.0 and more	7
																					1900-11-02	02.11.2020	2.5	02:30	1	02.11.2020 02:30	9	755.6	765	94	Wind blowing from the south-east	7				No Significant Clouds	10.0 and more	8
																					1900-11-02	02.11.2020	2	02:00	1	02.11.2020 02:00	9	756.4	765.8	87	variable wind direction	1				No Significant Clouds	10.0 and more	7
																					1900-11-02	02.11.2020	1.5	01:30	1	02.11.2020 01:30	8	756.4	765.8	93	variable wind direction	1				No Significant Clouds	10.0 and more	7
																					1900-11-02	02.11.2020	1	01:00	1	02.11.2020 01:00	10	757.2	766.6	76	Wind blowing from the south	2				No Significant Clouds	10.0 and more	6
																					1900-11-02	02.11.2020	0.5	00:30	1	02.11.2020 00:30	9	757.2	766.6	87	Wind blowing from the south-southeast	2				No Significant Clouds	10.0 and more	7
																					1900-11-02	02.11.2020	0	00:00	1	02.11.2020 00:00	9	757.2	766.6	87	variable wind direction	1				No Significant Clouds	10.0 and more	7
																					1900-11-01	01.11.2020	23	23:00	1	01.11.2020 23:00	9	757.2	766.6	87	Wind blowing from the south-east	2				No Significant Clouds	10.0 and more	7
																					1900-11-01	01.11.2020	22.5	22:30	1	01.11.2020 22:30	9	757.9	767.3	87	variable wind direction	1				No Significant Clouds	10.0 and more	7
																					1900-11-01	01.11.2020	22	22:00	1	01.11.2020 22:00	9	757.2	766.6	82	Wind blowing from the south-southeast	3				No Significant Clouds	10.0 and more	6
																					1900-11-01	01.11.2020	21.5	21:30	1	01.11.2020 21:30	9	757.2	766.6	82	Wind blowing from the south-southeast	2				No Significant Clouds	10.0 and more	6
																					1900-11-01	01.11.2020	21	21:00	1	01.11.2020 21:00	8	757.2	766.6	87	Wind blowing from the south-east	3				No Significant Clouds	10.0 and more	6
																					1900-11-01	01.11.2020	20.5	20:30	1	01.11.2020 20:30	8	757.8	767.3	87	Wind blowing from the east-southeast	2				No Significant Clouds	10.0 and more	6
																					1900-11-01	01.11.2020	20	20:00	1	01.11.2020 20:00	8	757.2	766.6	87	Wind blowing from the east-southeast	4				No Significant Clouds	10.0 and more	6
																					1900-11-01	01.11.2020	19.5	19:30	1	01.11.2020 19:30	8	757.2	766.6	87	Wind blowing from the east	2				No Significant Clouds	10.0 and more	6
																					1900-11-01	01.11.2020	19	19:00	1	01.11.2020 19:00	9	757.2	766.6	82	Wind blowing from the east	3				No Significant Clouds	10.0 and more	6
																					1900-11-01	01.11.2020	18.5	18:30	1	01.11.2020 18:30	9	757.2	766.6	82	Wind blowing from the east	2				No Significant Clouds	10.0 and more	6
																					1900-11-01	01.11.2020	18	18:00	1	01.11.2020 18:00	10	757.2	766.6	82	Wind blowing from the east	2				No Significant Clouds	10.0 and more	7
																					1900-11-01	01.11.2020	17.5	17:30	1	01.11.2020 17:30	10	757.2	766.6	82	Wind blowing from the east	3				No Significant Clouds	10.0 and more	7
																					1900-11-01	01.11.2020	17	17:00	1	01.11.2020 17:00	11	757.3	766.6	77	Wind blowing from the east-northeast	3				No Significant Clouds	10.0 and more	7
																					1900-11-01	01.11.2020	16.5	16:30	1	01.11.2020 16:30	11	757.3	766.6	77	Wind blowing from the east-northeast	3				No Significant Clouds	10.0 and more	7
																					1900-11-01	01.11.2020	16	16:00	1	01.11.2020 16:00	13	757.3	766.6	67	Wind blowing from the east-northeast	2				No Significant Clouds	10.0 and more	7
																					1900-11-01	01.11.2020	15.5	15:30	1	01.11.2020 15:30	13	758	767.3	67	Wind blowing from the north-east	2				No Significant Clouds	10.0 and more	7
																					1900-11-01	01.11.2020	15	15:00	1	01.11.2020 15:00	14	757.4	766.6	63	Wind blowing from the east	2				No Significant Clouds	10.0 and more	7
																					1900-11-01	01.11.2020	14.5	14:30	1	01.11.2020 14:30	14	758	767.3	63	Wind blowing from the east	3				No Significant Clouds	10.0 and more	7
																					1900-11-01	01.11.2020	14	14:00	1	01.11.2020 14:00	13	758	767.3	63	Wind blowing from the east-northeast	2				No Significant Clouds	10.0 and more	6
																					1900-11-01	01.11.2020	13.5	13:30	1	01.11.2020 13:30	13	758	767.3	67	Wind blowing from the east-northeast	2				No Significant Clouds	10.0 and more	7
																					1900-11-01	01.11.2020	13	13:00	1	01.11.2020 13:00	13	758	767.3	72	Wind blowing from the north-east	3				No Significant Clouds	8	8
																					1900-11-01	01.11.2020	12.5	12:30	1	01.11.2020 12:30	13	758	767.3	72	Wind blowing from the north-east	2				No Significant Clouds	10.0 and more	8
																					1900-11-01	01.11.2020	12	12:00	1	01.11.2020 12:00	12	758.8	768.1	72	variable wind direction	1				No Significant Clouds	10.0 and more	7
																					1900-11-01	01.11.2020	11.5	11:30	1	01.11.2020 11:30	11	758.7	768.1	88	variable wind direction	1				Few clouds (10-30%) 180 m	10.0 and more	9
																					1900-11-01	01.11.2020	11	11:00	1	01.11.2020 11:00	9	758.7	768.1	100	variable wind direction	1				Few clouds (10-30%) 120 m	10.0 and more	9
																					1900-11-01	01.11.2020	10.5	10:30	1	01.11.2020 10:30	8	759.4	768.9	100	variable wind direction	1				Broken clouds (60-90%) 120 m	6	8
																					1900-11-01	01.11.2020	10	10:00	1	01.11.2020 10:00	7	759.4	768.9	100	variable wind direction	1		Mist		Broken clouds (60-90%) 60 m	1.5	7
																					1900-11-01	01.11.2020	9.5	09:30	1	01.11.2020 09:30	7	759.4	768.9	100	variable wind direction	1		Fog		Broken clouds (60-90%) 60 m	0.3	7
																					1900-11-01	01.11.2020	9	09:00	1	01.11.2020 09:00	6	759.4	768.9	100	Wind blowing from the south	2		Fog		Broken clouds (60-90%) 60 m	0.2	6
																					1900-11-01	01.11.2020	8.5	08:30	1	01.11.2020 08:30	6	759.4	768.9	100	variable wind direction	1		Fog		Vertical visibility 30 m	0.2	6
																					1900-11-01	01.11.2020	8	08:00	1	01.11.2020 08:00	5	759.3	768.9	100	variable wind direction	1		Fog		Vertical visibility 30 m	0.2	5
																					1900-11-01	01.11.2020	7.5	07:30	1	01.11.2020 07:30	5	759.3	768.9	100	variable wind direction	1		Fog		Vertical visibility 60 m	0.2	5
																					1900-11-01	01.11.2020	7	07:00	1	01.11.2020 07:00	4	758.5	768.1	100	Wind blowing from the south-southeast	2		Fog		Vertical visibility 60 m	0.3	4
																					1900-11-01	01.11.2020	6.5	06:30	1	01.11.2020 06:30	4	758.5	768.1	100	Wind blowing from the south	2		Fog		Vertical visibility 60 m	0.3	4
																					1900-11-01	01.11.2020	6	06:00	1	01.11.2020 06:00	4	758.5	768.1	100	variable wind direction	1		Fog		Vertical visibility 90 m	0.5	4
																					1900-11-01	01.11.2020	5.5	05:30	1	01.11.2020 05:30	4	758.5	768.1	100	Wind blowing from the south-southeast	1		Fog		Vertical visibility 90 m	0.5	4
																					1900-11-01	01.11.2020	5	05:00	1	01.11.2020 05:00	4	758.5	768.1	100	Wind blowing from the south-east	2		Fog		Vertical visibility 60 m	0.3	4
																					1900-11-01	01.11.2020	4.5	04:30	1	01.11.2020 04:30	5	758.5	768.1	100	Wind blowing from the east-southeast	1		Fog		Vertical visibility 60 m	0.4	5
																					1900-11-01	01.11.2020	4	04:00	1	01.11.2020 04:00	6	758.6	768.1	100	Wind blowing from the west-southwest	2		Fog		Vertical visibility 60 m	0.4	6
																					1900-11-01	01.11.2020	3.5	03:30	1	01.11.2020 03:30	5	758.5	768.1		variable wind direction	1		Fog		Vertical visibility 60 m	0.4
																					1900-11-01	01.11.2020	3	03:00	1	01.11.2020 03:00	6	758.6	768.1	100	variable wind direction	1		Fog		Vertical visibility 60 m	0.3	6
																					1900-11-01	01.11.2020	2.5	02:30	1	01.11.2020 02:30	6	758.6	768.1	100	variable wind direction	1		Fog		Vertical visibility 60 m	0.4	6
																					1900-11-01	01.11.2020	2	02:00	1	01.11.2020 02:00	7	758.6	768.1	100	Wind blowing from the north-northeast	2		Fog		Vertical visibility 60 m	0.4	7
																					1900-11-01	01.11.2020	1.5	01:30	1	01.11.2020 01:30	8	758.6	768.1	100	Wind blowing from the north-northwest	3		Fog		Scattered clouds (40-50%) 120 m	0.5	8
																					1900-11-01	01.11.2020	1	01:00	1	01.11.2020 01:00	7	758.6	768.1	100	Wind blowing from the west-northwest	3		Fog		Scattered clouds (40-50%) 150 m	0.7	7
																					1900-11-01	01.11.2020	0	00:00	1	01.11.2020 00:00	8	758.6	768.1	100	Wind blowing from the west-northwest	1		Mist,partial (covering part of the aerodrome) fog		No Significant Clouds	1.5	8
																					1900-10-31	31.10.2020	23.5	23:30	1	31.10.2020 23:30	9	758.7	768.1	100	Wind blowing from the west	2		Mist,partial (covering part of the aerodrome) fog		No Significant Clouds	5	9
																					1900-10-31	31.10.2020	23	23:00	1	31.10.2020 23:00	9	758.7	768.1	94	variable wind direction	1				No Significant Clouds	10.0 and more	8
																					1900-10-31	31.10.2020	22.5	22:30	1	31.10.2020 22:30	9	758.7	768.1	94	Wind blowing from the north	3				No Significant Clouds	10.0 and more	8
																					1900-10-31	31.10.2020	22	22:00	1	31.10.2020 22:00	9	758.7	768.1	100	Wind blowing from the north-west	2				No Significant Clouds	10.0 and more	9
																					1900-10-31	31.10.2020	21.5	21:30	1	31.10.2020 21:30	10	758.7	768.1	100	Wind blowing from the north-northwest	2				No Significant Clouds	10.0 and more	10
																					1900-10-31	31.10.2020	21	21:00	1	31.10.2020 21:00	11	757.9	767.3	94	Wind blowing from the north	2				No Significant Clouds	10.0 and more	10
																					1900-10-31	31.10.2020	20.5	20:30	1	31.10.2020 20:30	11	757.9	767.3	94	Wind blowing from the north	2				Broken clouds (60-90%) 1200 m	10.0 and more	10
																					1900-10-31	31.10.2020	20	20:00	1	31.10.2020 20:00	11	757.9	767.3	94	Wind blowing from the north	2				Broken clouds (60-90%) 900 m	10.0 and more	10
																					1900-10-31	31.10.2020	19.5	19:30	1	31.10.2020 19:30	11	757.9	767.3	100	Wind blowing from the north	3				Scattered clouds (40-50%) 240 m, overcast (100%) 750 m	10.0 and more	11
																					1900-10-31	31.10.2020	19	19:00	1	31.10.2020 19:00	11	757.9	767.3	100	Wind blowing from the north-northwest	3				Scattered clouds (40-50%) 180 m, broken clouds (60-90%) 540 m	10.0 and more	11
																					1900-10-31	31.10.2020	18.5	18:30	1	31.10.2020 18:30	11	757.9	767.3	100	Wind blowing from the north	3				Scattered clouds (40-50%) 180 m, overcast (100%) 450 m	10.0 and more	11
																					1900-10-31	31.10.2020	18	18:00	1	31.10.2020 18:00	11	757.9	767.3	100	Wind blowing from the north-northeast	2		Light drizzle		Broken clouds (60-90%) 240 m, overcast (100%) 450 m	10.0 and more	11
																					1900-10-31	31.10.2020	17.5	17:30	1	31.10.2020 17:30	12	757.3	766.6	94	Wind blowing from the north-northeast	4				Scattered clouds (40-50%) 300 m, broken clouds (60-90%) 600 m	10.0 and more	11
																					1900-10-31	31.10.2020	17	17:00	1	31.10.2020 17:00	13	757.3	766.6	88	Wind blowing from the north	4				Scattered clouds (40-50%) 300 m, broken clouds (60-90%) 750 m	10.0 and more	11
																					1900-10-31	31.10.2020	16.5	16:30	1	31.10.2020 16:30	14	757.4	766.6	82	Wind blowing from the north-west	5				Broken clouds (60-90%) 750 m	10.0 and more	11
																					1900-10-31	31.10.2020	16	16:00	1	31.10.2020 16:00	14	756.6	765.8	88	Wind blowing from the west	5				Broken clouds (60-90%) 810 m	10.0 and more	12
																					1900-10-31	31.10.2020	15.5	15:30	1	31.10.2020 15:30	14	756.6	765.8	88	Wind blowing from the west-northwest	5				Broken clouds (60-90%) 900 m	10.0 and more	12
																					1900-10-31	31.10.2020	15	15:00	1	31.10.2020 15:00	14	756.6	765.8	88	Wind blowing from the west-northwest	5				Broken clouds (60-90%) 840 m	10.0 and more	12
																					1900-10-31	31.10.2020	14.5	14:30	1	31.10.2020 14:30	14	756.6	765.8	88	Wind blowing from the north-west	6				Broken clouds (60-90%) 750 m	10.0 and more	12
																					1900-10-31	31.10.2020	14	14:00	1	31.10.2020 14:00	14	756.6	765.8	88	Wind blowing from the west	5				Broken clouds (60-90%) 750 m	10.0 and more	12
																					1900-10-31	31.10.2020	13.5	13:30	1	31.10.2020 13:30	15	756.6	765.8	77	Wind blowing from the west-northwest	5				Broken clouds (60-90%) 840 m	10.0 and more	11
																					1900-10-31	31.10.2020	13	13:00	1	31.10.2020 13:00	15	756.6	765.8	77	Wind blowing from the west-northwest	7				Broken clouds (60-90%) 840 m	10.0 and more	11
																					1900-10-31	31.10.2020	12.5	12:30	1	31.10.2020 12:30	15	756.6	765.8	77	Wind blowing from the west-northwest	6				Few clouds (10-30%) 990 m, broken clouds (60-90%) 1350 m	10.0 and more	11
																					1900-10-31	31.10.2020	12	12:00	1	31.10.2020 12:00	15	756.6	765.8	82	Wind blowing from the west	6				Few clouds (10-30%) 990 m, broken clouds (60-90%) 1290 m	10.0 and more	12
																					1900-10-31	31.10.2020	11.5	11:30	1	31.10.2020 11:30	14	756.6	765.8	88	Wind blowing from the west	5				Scattered clouds (40-50%) 900 m, broken clouds (60-90%) 1200 m	10.0 and more	12
																					1900-10-31	31.10.2020	11	11:00	1	31.10.2020 11:00	14	757.4	766.6	82	Wind blowing from the west	4				Broken clouds (60-90%) 1200 m	10.0 and more	11
																					1900-10-31	31.10.2020	10.5	10:30	1	31.10.2020 10:30	14	757.4	766.6	82	Wind blowing from the west	4				Broken clouds (60-90%) 1200 m	10.0 and more	11
																					1900-10-31	31.10.2020	10	10:00	1	31.10.2020 10:00	13	757.3	766.6	88	Wind blowing from the west	6				Broken clouds (60-90%) 1200 m	10.0 and more	11
																					1900-10-31	31.10.2020	9.5	09:30	1	31.10.2020 09:30	13	757.3	766.6	82	Wind blowing from the west	5				Broken clouds (60-90%) 1200 m	10.0 and more	10
																					1900-10-31	31.10.2020	9	09:00	1	31.10.2020 09:00	12	757.3	766.6	82	Wind blowing from the west	5				Broken clouds (60-90%) 1350 m	10.0 and more	9
																					1900-10-31	31.10.2020	8.5	08:30	1	31.10.2020 08:30	12	757.3	766.6	82	Wind blowing from the west	5				No Significant Clouds	10.0 and more	9
																					1900-10-31	31.10.2020	8	08:00	1	31.10.2020 08:00	12	757.3	766.6	82	Wind blowing from the west-southwest	3				No Significant Clouds	10.0 and more	9
																					1900-10-31	31.10.2020	7.5	07:30	1	31.10.2020 07:30	11	757.3	766.6	88	Wind blowing from the west-southwest	3				No Significant Clouds	10.0 and more	9
																					1900-10-31	31.10.2020	7	07:00	1	31.10.2020 07:00	11	757.3	766.6	88	Wind blowing from the west-southwest	2				No Significant Clouds	10.0 and more	9
																					1900-10-31	31.10.2020	6.5	06:30	1	31.10.2020 06:30	11	756.5	765.8	88	Wind blowing from the west-southwest	3				No Significant Clouds	10.0 and more	9
																					1900-10-31	31.10.2020	6	06:00	1	31.10.2020 06:00	11	756.5	765.8	88	Wind blowing from the west-southwest	3				No Significant Clouds	10.0 and more	9
																					1900-10-31	31.10.2020	5.5	05:30	1	31.10.2020 05:30	10	757.2	766.6	94	Wind blowing from the west-southwest	3				No Significant Clouds	10.0 and more	9
																					1900-10-31	31.10.2020	5	05:00	1	31.10.2020 05:00	11	757.3	766.6	88	Wind blowing from the west-southwest	3				No Significant Clouds	10.0 and more	9
																					1900-10-31	31.10.2020	4.5	04:30	1	31.10.2020 04:30	11	757.3	766.6	88	Wind blowing from the south-southwest	3				No Significant Clouds	10.0 and more	9
																					1900-10-31	31.10.2020	4	04:00	1	31.10.2020 04:00	11	757.3	766.6	88	Wind blowing from the south-southwest	3				No Significant Clouds	10.0 and more	9
																					1900-10-31	31.10.2020	3.5	03:30	1	31.10.2020 03:30	11	757.3	766.6	88	Wind blowing from the south-southwest	3				No Significant Clouds	10.0 and more	9
																					1900-10-31	31.10.2020	3	03:00	1	31.10.2020 03:00	10	757.2	766.6	94	Wind blowing from the south	3				No Significant Clouds	10.0 and more	9
																					1900-10-31	31.10.2020	2.5	02:30	1	31.10.2020 02:30	10	757.2	766.6	94	Wind blowing from the south	4				No Significant Clouds	10.0 and more	9
																					1900-10-31	31.10.2020	2	02:00	1	31.10.2020 02:00	10	757.2	766.6	94	Wind blowing from the south-southwest	4				No Significant Clouds	10.0 and more	9
																					1900-10-31	31.10.2020	1.5	01:30	1	31.10.2020 01:30	10	757.9	767.3	94	Wind blowing from the west-southwest	3				No Significant Clouds	10.0 and more	9
																					1900-10-31	31.10.2020	1	01:00	1	31.10.2020 01:00	10	757.9	767.3	88	Wind blowing from the west-southwest	3				Scattered clouds (40-50%) 1290 m	10.0 and more	8
																					1900-10-31	31.10.2020	0.5	00:30	1	31.10.2020 00:30	11	757.9	767.3	82	Wind blowing from the west-southwest	3				Scattered clouds (40-50%) 1200 m	10.0 and more	8
																					1900-10-31	31.10.2020	0	00:00	1	31.10.2020 00:00	11	757.9	767.3	77	Wind blowing from the south-west	3				Scattered clouds (40-50%) 1200 m	10.0 and more	7
																					1900-10-30	30.10.2020	23.5	23:30	1	30.10.2020 23:30	12	758	767.3	72	Wind blowing from the south	3				Scattered clouds (40-50%) 1200 m	10.0 and more	7
																					1900-10-30	30.10.2020	23	23:00	1	30.10.2020 23:00	11	757.9	767.3	77	Wind blowing from the south-southwest	2				Scattered clouds (40-50%) 1200 m	10.0 and more	7
																					1900-10-30	30.10.2020	22.5	22:30	1	30.10.2020 22:30	12	758	767.3	72	Wind blowing from the south-southwest	2				No Significant Clouds	10.0 and more	7
																					1900-10-30	30.10.2020	22	22:00	1	30.10.2020 22:00	11	757.9	767.3	77	Wind blowing from the south	2				No Significant Clouds	10.0 and more	7
																					1900-10-30	30.10.2020	21.5	21:30	1	30.10.2020 21:30	11	757.9	767.3	77	Wind blowing from the south-southwest	3				No Significant Clouds	10.0 and more	7
																					1900-10-30	30.10.2020	21	21:00	1	30.10.2020 21:00	12	758	767.3	72	Wind blowing from the south-southeast	3				No Significant Clouds	10.0 and more	7
																					1900-10-30	30.10.2020	20.5	20:30	1	30.10.2020 20:30	11	757.9	767.3	82	Wind blowing from the south-east	3				No Significant Clouds	10.0 and more	8
																					1900-10-30	30.10.2020	20	20:00	1	30.10.2020 20:00	12	758	767.3	72	Wind blowing from the south-southeast	3				No Significant Clouds	10.0 and more	7
																					1900-10-30	30.10.2020	19.5	19:30	1	30.10.2020 19:30	12	758	767.3	72	Wind blowing from the south-east	2				No Significant Clouds	10.0 and more	7
																					1900-10-30	30.10.2020	19	19:00	1	30.10.2020 19:00	12	758	767.3	72	Wind blowing from the south-east	2				No Significant Clouds	10.0 and more	7
																					1900-10-30	30.10.2020	18.5	18:30	1	30.10.2020 18:30	12	758	767.3	72	Wind blowing from the south-southeast	2				No Significant Clouds	10.0 and more	7
																					1900-10-30	30.10.2020	18	18:00	1	30.10.2020 18:00	12	758	767.3	77	Wind blowing from the east-southeast	2				No Significant Clouds	10.0 and more	8
																					1900-10-30	30.10.2020	17.5	17:30	1	30.10.2020 17:30	12	758	767.3	72	Wind blowing from the east	2				No Significant Clouds	10.0 and more	7
																					1900-10-30	30.10.2020	17	17:00	1	30.10.2020 17:00	13	758	767.3	67	Wind blowing from the east	2				No Significant Clouds	10.0 and more	7
																					1900-10-30	30.10.2020	16.5	16:30	1	30.10.2020 16:30	13	758	767.3	67	Wind blowing from the east	2				No Significant Clouds	10.0 and more	7
																					1900-10-30	30.10.2020	16	16:00	1	30.10.2020 16:00	14	758	767.3	63	Wind blowing from the east-northeast	2				Broken clouds (60-90%) 1200 m	10.0 and more	7
																					1900-10-30	30.10.2020	15.5	15:30	1	30.10.2020 15:30	14	758	767.3	63	Wind blowing from the north-east	2				Scattered clouds (40-50%) 1200 m	10.0 and more	7
																					1900-10-30	30.10.2020	15	15:00	1	30.10.2020 15:00	15	758.1	767.3	55	Wind blowing from the north-west	2				Scattered clouds (40-50%) 1200 m	10.0 and more	6
																					1900-10-30	30.10.2020	14.5	14:30	1	30.10.2020 14:30	15	758.1	767.3	55	Wind blowing from the north-northwest	4				No Significant Clouds	10.0 and more	6
																					1900-10-30	30.10.2020	14	14:00	1	30.10.2020 14:00	15	758.1	767.3	55	Wind blowing from the north-west	4				No Significant Clouds	10.0 and more	6
																					1900-10-30	30.10.2020	13.5	13:30	1	30.10.2020 13:30	15	758.1	767.3	55	Wind blowing from the north	5				No Significant Clouds	10.0 and more	6
																					1900-10-30	30.10.2020	13	13:00	1	30.10.2020 13:00	14	758.8	768.1	55	Wind blowing from the north-northwest	5				No Significant Clouds	10.0 and more	5
																					1900-10-30	30.10.2020	12.5	12:30	1	30.10.2020 12:30	15	758.9	768.1	51	Wind blowing from the north-northwest	5				No Significant Clouds	10.0 and more	5
																					1900-10-30	30.10.2020	12	12:00	1	30.10.2020 12:00	14	758.8	768.1	59	Wind blowing from the north-northwest	3				No Significant Clouds	10.0 and more	6
																					1900-10-30	30.10.2020	11.5	11:30	1	30.10.2020 11:30	14	758.8	768.1	59	Wind blowing from the north-west	4				No Significant Clouds	10.0 and more	6
																					1900-10-30	30.10.2020	11	11:00	1	30.10.2020 11:00	13	759.6	768.9	63	Wind blowing from the west-northwest	6				No Significant Clouds	10.0 and more	6
																					1900-10-30	30.10.2020	10.5	10:30	1	30.10.2020 10:30	13	759.6	768.9	67	Wind blowing from the west-northwest	5				No Significant Clouds	10.0 and more	7
																					1900-10-30	30.10.2020	10	10:00	1	30.10.2020 10:00	13	759.6	768.9	67	Wind blowing from the west-northwest	5				No Significant Clouds	10.0 and more	7
																					1900-10-30	30.10.2020	9.5	09:30	1	30.10.2020 09:30	12	759.6	768.9	72	Wind blowing from the west-northwest	6				No Significant Clouds	10.0 and more	7
																					1900-10-30	30.10.2020	9	09:00	1	30.10.2020 09:00	12	759.6	768.9	77	Wind blowing from the west-northwest	5				No Significant Clouds	10.0 and more	8
																					1900-10-30	30.10.2020	8.5	08:30	1	30.10.2020 08:30	11	759.5	768.9	94	Wind blowing from the west-northwest	3				No Significant Clouds	10.0 and more	10
																					1900-10-30	30.10.2020	8	08:00	1	30.10.2020 08:00	10	758.7	768.1	100	Wind blowing from the west	3				No Significant Clouds	7	10
																					1900-10-30	30.10.2020	7.5	07:30	1	30.10.2020 07:30	10	758.7	768.1	100	Wind blowing from the west	3		Mist		No Significant Clouds	5	10
																					1900-10-30	30.10.2020	7	07:00	1	30.10.2020 07:00	9	758.7	768.1	100	Wind blowing from the west	3		Mist		Scattered clouds (40-50%) 60 m	1.5	9
																					1900-10-30	30.10.2020	6.5	06:30	1	30.10.2020 06:30	9	758.7	768.1	100	Wind blowing from the west	4		Fog		Broken clouds (60-90%) 60 m	0.5	9
																					1900-10-30	30.10.2020	6	06:00	1	30.10.2020 06:00	9	757.9	767.3	100	Wind blowing from the west	4		Fog		Vertical visibility 60 m	0.4	9
																					1900-10-30	30.10.2020	5.5	05:30	1	30.10.2020 05:30	9	757.9	767.3	100	Wind blowing from the west	4		Fog		Vertical visibility 60 m	0.4	9
																					1900-10-30	30.10.2020	5	05:00	1	30.10.2020 05:00	9	757.9	767.3	100	Wind blowing from the west	4		Fog		Broken clouds (60-90%) 60 m	0.7	9
																					1900-10-30	30.10.2020	4.5	04:30	1	30.10.2020 04:30	10	757.9	767.3	100	Wind blowing from the west	4		Mist		Broken clouds (60-90%) 60 m	4	10
																					1900-10-30	30.10.2020	4	04:00	1	30.10.2020 04:00	10	757.9	767.3	100	Wind blowing from the west	5		Mist		Scattered clouds (40-50%) 1200 m	5	10
																					1900-10-30	30.10.2020	3.5	03:30	1	30.10.2020 03:30	10	757.9	767.3	100	Wind blowing from the west-northwest	4				Broken clouds (60-90%) 1200 m	7	10
																					1900-10-30	30.10.2020	3	03:00	1	30.10.2020 03:00	10	757.9	767.3	100	Wind blowing from the west-northwest	4				Few clouds (10-30%) 300 m, broken clouds (60-90%) 1200 m	10.0 and more	10
																					1900-10-30	30.10.2020	2.5	02:30	1	30.10.2020 02:30	10	757.9	767.3	100	Wind blowing from the west	4				Few clouds (10-30%) 300 m, broken clouds (60-90%) 1200 m	10.0 and more	10
																					1900-10-30	30.10.2020	2	02:00	1	30.10.2020 02:00	11	757.9	767.3	100	Wind blowing from the west	3				Few clouds (10-30%) 240 m, broken clouds (60-90%) 1200 m	8	11
																					1900-10-30	30.10.2020	1.5	01:30	1	30.10.2020 01:30	11	757.3	766.6	100	Wind blowing from the west	2				Few clouds (10-30%) 240 m, broken clouds (60-90%) 1200 m	7	11
																					1900-10-30	30.10.2020	1	01:00	1	30.10.2020 01:00	11	757.3	766.6	100	Wind blowing from the south-west	1				Scattered clouds (40-50%) 210 m, broken clouds (60-90%) 1200 m	10.0 and more	11
																					1900-10-30	30.10.2020	0.5	00:30	1	30.10.2020 00:30	11	757.3	766.6	100	Wind blowing from the north-northwest	2				Broken clouds (60-90%) 210 m, broken clouds (60-90%) 900 m	10.0 and more	11
																					1900-10-30	30.10.2020	0	00:00	1	30.10.2020 00:00	11	757.3	766.6	100	Wind blowing from the north	3		Light rain		Broken clouds (60-90%) 210 m, broken clouds (60-90%) 900 m	10.0 and more	11
																					1900-10-29	29.10.2020	23.5	23:30	1	29.10.2020 23:30	11	757.3	766.6	100	Wind blowing from the north	5		Light rain		Broken clouds (60-90%) 210 m, broken clouds (60-90%) 690 m	10.0 and more	11
																					1900-10-29	29.10.2020	23	23:00	1	29.10.2020 23:00	12	756.5	765.8	94	Wind blowing from the north	6		Light rain	Rain	Broken clouds (60-90%) 210 m, broken clouds (60-90%) 690 m	8	11
																					1900-10-29	29.10.2020	22.5	22:30	1	29.10.2020 22:30	12	756.5	765.8	100	Wind blowing from the north-northwest	6		Rain, mist		Broken clouds (60-90%) 150 m, broken clouds (60-90%) 690 m	3	12
																					1900-10-29	29.10.2020	22	22:00	1	29.10.2020 22:00	12	756.5	765.8	100	Wind blowing from the north-west	2		Light drizzle, mist		Overcast (100%) 240 m	3.5	12
																					1900-10-29	29.10.2020	21.5	21:30	1	29.10.2020 21:30	12	756.5	765.8	100	Wind blowing from the west-northwest	3		Mist		Broken clouds (60-90%) 240 m, broken clouds (60-90%) 990 m	4.5	12
																					1900-10-29	29.10.2020	21	21:00	1	29.10.2020 21:00	12	755.7	765	100	Wind blowing from the west-northwest	3		Mist		Broken clouds (60-90%) 300 m, broken clouds (60-90%) 990 m	4.5	12
																					1900-10-29	29.10.2020	20.5	20:30	1	29.10.2020 20:30	12	755.7	765	100	variable wind direction	1		Mist		Few clouds (10-30%) 300 m, scattered clouds (40-50%) 990 m	5	12
																					1900-10-29	29.10.2020	20	20:00	1	29.10.2020 20:00	12	755	764.3	100	Wind blowing from the north	2		Mist		Few clouds (10-30%) 300 m, scattered clouds (40-50%) 900 m	5	12
																					1900-10-29	29.10.2020	19.5	19:30	1	29.10.2020 19:30	13	755	764.3	94	Wind blowing from the north	2		Mist		Few clouds (10-30%) 300 m, scattered clouds (40-50%) 690 m	5	12
																					1900-10-29	29.10.2020	19	19:00	1	29.10.2020 19:00	12	755	764.3	100	Wind blowing from the north	2		Mist		Scattered clouds (40-50%) 300 m	5	12
																					1900-10-29	29.10.2020	18.5	18:30	1	29.10.2020 18:30	12	755	764.3	94	Wind blowing from the north-northwest	2				No Significant Clouds	6	11
																					1900-10-29	29.10.2020	18	18:00	1	29.10.2020 18:00	13	754.3	763.5	88	Wind blowing from the north-northwest	2				No Significant Clouds	6	11
																					1900-10-29	29.10.2020	17.5	17:30	1	29.10.2020 17:30	14	755.1	764.3	88	Wind blowing from the north-west	3				No Significant Clouds	6	12
																					1900-10-29	29.10.2020	17	17:00	1	29.10.2020 17:00	14	754.3	763.5	82	Wind blowing from the north-west	4				Scattered clouds (40-50%) 1380 m	7	11
																					1900-10-29	29.10.2020	16.5	16:30	1	29.10.2020 16:30	14	754.3	763.5	82	Wind blowing from the west	2				Scattered clouds (40-50%) 1290 m	6	11
																					1900-10-29	29.10.2020	16	16:00	1	29.10.2020 16:00	15	753.6	762.8	77	Wind blowing from the north-west	1				Scattered clouds (40-50%) 1290 m	7	11
																					1900-10-29	29.10.2020	15.5	15:30	1	29.10.2020 15:30	15	753.6	762.8	77	Wind blowing from the west	2				Scattered clouds (40-50%) 1380 m	8	11
																					1900-10-29	29.10.2020	15	15:00	1	29.10.2020 15:00	15	753.6	762.8	77	Wind blowing from the west-northwest	2				Scattered clouds (40-50%) 1290 m	8	11
																					1900-10-29	29.10.2020	14.5	14:30	1	29.10.2020 14:30	15	754.3	763.5	77	Wind blowing from the west-southwest	2				Scattered clouds (40-50%) 1290 m	8	11
																					1900-10-29	29.10.2020	14	14:00	1	29.10.2020 14:00	15	753.6	762.8	77	Wind blowing from the south-west	3				Few clouds (10-30%) 1290 m	8	11
																					1900-10-29	29.10.2020	13.5	13:30	1	29.10.2020 13:30	16	754.4	763.5	72	Wind blowing from the south-west	2				Few clouds (10-30%) 600 m	10.0 and more	11
																					1900-10-29	29.10.2020	13	13:00	1	29.10.2020 13:00	16	754.4	763.5	72	Wind blowing from the south	2				Few clouds (10-30%) 600 m	9	11
																					1900-10-29	29.10.2020	12.5	12:30	1	29.10.2020 12:30	15	754.3	763.5	77	Wind blowing from the south-west	2				Few clouds (10-30%) 450 m	8	11
																					1900-10-29	29.10.2020	12	12:00	1	29.10.2020 12:00	14	754.3	763.5	82	Wind blowing from the west-southwest	2				Few clouds (10-30%) 300 m	7	11
																					1900-10-29	29.10.2020	11.5	11:30	1	29.10.2020 11:30	14	755.1	764.3	82	Wind blowing from the south-southwest	3				Scattered clouds (40-50%) 300 m	6	11
																					1900-10-29	29.10.2020	11	11:00	1	29.10.2020 11:00	14	755.1	764.3	82	Wind blowing from the south	2				Scattered clouds (40-50%) 300 m	6	11
																					1900-10-29	29.10.2020	10.5	10:30	1	29.10.2020 10:30	13	755	764.3	88	Wind blowing from the east-southeast	2		Mist		Broken clouds (60-90%) 240 m	5	11
																					1900-10-29	29.10.2020	10	10:00	1	29.10.2020 10:00	12	755	764.3	94	Wind blowing from the west	1		Mist		Overcast (100%) 210 m	5	11
																					1900-10-29	29.10.2020	9.5	09:30	1	29.10.2020 09:30	12	755	764.3	94	Wind blowing from the east	2		Mist		Overcast (100%) 180 m	5	11
																					1900-10-29	29.10.2020	9	09:00	1	29.10.2020 09:00	12	755	764.3	94	Wind blowing from the north	2		Mist		Overcast (100%) 150 m	4.5	11
																					1900-10-29	29.10.2020	8.5	08:30	1	29.10.2020 08:30	11	755	764.3	100	variable wind direction	1		Mist		Overcast (100%) 150 m	4.5	11
																					1900-10-29	29.10.2020	8	08:00	1	29.10.2020 08:00	11	755	764.3	94	variable wind direction	1		Mist		Overcast (100%) 120 m	4.5	10
																					1900-10-29	29.10.2020	7.5	07:30	1	29.10.2020 07:30	11	755	764.3	94	variable wind direction	1		Mist		Overcast (100%) 120 m	3.5	10
																					1900-10-29	29.10.2020	7	07:00	1	29.10.2020 07:00	11	755	764.3	100	Wind blowing from the north-northwest	1		Mist		Overcast (100%) 90 m	2.5	11
																					1900-10-29	29.10.2020	6.5	06:30	1	29.10.2020 06:30	11	755	764.3	100	Wind blowing from the north-west	1		Mist		Overcast (100%) 90 m	3	11
																					1900-10-29	29.10.2020	6	06:00	1	29.10.2020 06:00	11	754.2	763.5	100	variable wind direction	1		Mist		Overcast (100%) 90 m	5	11
																					1900-10-29	29.10.2020	5.5	05:30	1	29.10.2020 05:30	11	754.2	763.5	100	Wind blowing from the north-west	2		Mist		Overcast (100%) 90 m	4	11
																					1900-10-29	29.10.2020	5	05:00	1	29.10.2020 05:00	11	754.2	763.5	100	Wind blowing from the south-west	2		Mist		Overcast (100%) 90 m	4	11
																					1900-10-29	29.10.2020	4.5	04:30	1	29.10.2020 04:30	11	754.2	763.5	100	Wind blowing from the south-west	2		Mist		Overcast (100%) 90 m	4	11
																					1900-10-29	29.10.2020	4	04:00	1	29.10.2020 04:00	11	754.2	763.5	100	Wind blowing from the south	2		Mist		Overcast (100%) 90 m	5	11
																					1900-10-29	29.10.2020	3.5	03:30	1	29.10.2020 03:30	11	754.2	763.5	100	Wind blowing from the south-west	2		Mist		Overcast (100%) 90 m	5	11
																					1900-10-29	29.10.2020	3	03:00	1	29.10.2020 03:00	11	754.2	763.5	100	Wind blowing from the west-southwest	2		Mist		Overcast (100%) 90 m	5	11
																					1900-10-29	29.10.2020	2.5	02:30	1	29.10.2020 02:30	11	754.2	763.5	100	Wind blowing from the south-west	3		Mist		Overcast (100%) 90 m	5	11
																					1900-10-29	29.10.2020	2	02:00	1	29.10.2020 02:00	11	754.2	763.5	100	Wind blowing from the south	2		Mist		Overcast (100%) 90 m	5	11
																					1900-10-29	29.10.2020	1.5	01:30	1	29.10.2020 01:30	11	755	764.3	100	Wind blowing from the west-southwest	2		Mist		Overcast (100%) 90 m	5	11
																					1900-10-29	29.10.2020	1	01:00	1	29.10.2020 01:00	11	755	764.3	100	variable wind direction	1		Mist		Overcast (100%) 90 m	5	11
																					1900-10-29	29.10.2020	0.5	00:30	1	29.10.2020 00:30	11	754.2	763.5	100	variable wind direction	1		Mist		Overcast (100%) 90 m	5	11
																					1900-10-29	29.10.2020	0	00:00	1	29.10.2020 00:00	11	755	764.3	100	variable wind direction	1		Mist		Overcast (100%) 90 m	3	11
																					1900-10-28	28.10.2020	23.5	23:30	1	28.10.2020 23:30	11	755	764.3	100	variable wind direction	1		Mist		Overcast (100%) 60 m	2	11
																					1900-10-28	28.10.2020	23	23:00	1	28.10.2020 23:00	11	755	764.3	100	Wind blowing from the south-west	2		Mist		Overcast (100%) 60 m	2	11
																					1900-10-28	28.10.2020	22.5	22:30	1	28.10.2020 22:30	11	755	764.3	100	variable wind direction	1		Mist		Overcast (100%) 60 m	1.5	11
																					1900-10-28	28.10.2020	22	22:00	1	28.10.2020 22:00	11	755	764.3	100	Wind blowing from the west-southwest	2		Mist		Overcast (100%) 60 m	2	11
																					1900-10-28	28.10.2020	21.5	21:30	1	28.10.2020 21:30	11	755	764.3	100	variable wind direction	1		Mist		Overcast (100%) 120 m	5	11
																					1900-10-28	28.10.2020	21	21:00	1	28.10.2020 21:00	11	754.2	763.5	100	Wind blowing from the west	2		Mist		Overcast (100%) 120 m	5	11
																					1900-10-28	28.10.2020	20.5	20:30	1	28.10.2020 20:30	11	754.2	763.5	100	Wind blowing from the west-southwest	2		Mist		Overcast (100%) 120 m	5	11
																					1900-10-28	28.10.2020	20	20:00	1	28.10.2020 20:00	11	754.2	763.5	100	Wind blowing from the west	2		Mist		Overcast (100%) 120 m	5	11
																					1900-10-28	28.10.2020	19.5	19:30	1	28.10.2020 19:30	11	754.2	763.5	100	Wind blowing from the west	2		Mist		Overcast (100%) 120 m	5	11
																					1900-10-28	28.10.2020	19	19:00	1	28.10.2020 19:00	11	754.2	763.5	100	Wind blowing from the west	2		Mist		Overcast (100%) 120 m	5	11
																					1900-10-28	28.10.2020	18.5	18:30	1	28.10.2020 18:30	12	754.2	763.5	94	Wind blowing from the west	2		Mist		Overcast (100%) 120 m	5	11
																					1900-10-28	28.10.2020	18	18:00	1	28.10.2020 18:00	11	754.2	763.5	100	Wind blowing from the west	2				Overcast (100%) 120 m	6	11
																					1900-10-28	28.10.2020	17.5	17:30	1	28.10.2020 17:30	11	753.5	762.8	100	Wind blowing from the west	3				Overcast (100%) 120 m	6	11
																					1900-10-28	28.10.2020	17	17:00	1	28.10.2020 17:00	12	753.5	762.8	94	Wind blowing from the west	3				Overcast (100%) 180 m	6	11
																					1900-10-28	28.10.2020	16.5	16:30	1	28.10.2020 16:30	12	753.5	762.8	94	Wind blowing from the west-southwest	3		Mist		Broken clouds (60-90%) 210 m	5	11
																					1900-10-28	28.10.2020	16	16:00	1	28.10.2020 16:00	12	753.5	762.8	94	Wind blowing from the west-southwest	3		Mist		Broken clouds (60-90%) 210 m	5	11
																					1900-10-28	28.10.2020	15.5	15:30	1	28.10.2020 15:30	13	752.8	762	88	Wind blowing from the west-southwest	2				Scattered clouds (40-50%) 240 m	6	11
																					1900-10-28	28.10.2020	15	15:00	1	28.10.2020 15:00	13	752.8	762	88	Wind blowing from the west-southwest	3				Scattered clouds (40-50%) 240 m	6	11
																					1900-10-28	28.10.2020	14.5	14:30	1	28.10.2020 14:30	13	753.6	762.8	88	Wind blowing from the west	3				Scattered clouds (40-50%) 240 m	6	11
																					1900-10-28	28.10.2020	14	14:00	1	28.10.2020 14:00	13	753.6	762.8	88	Wind blowing from the west-southwest	4				Few clouds (10-30%) 240 m, scattered clouds (40-50%) 480 m	6	11
																					1900-10-28	28.10.2020	13.5	13:30	1	28.10.2020 13:30	13	753.6	762.8	88	Wind blowing from the west-southwest	5				Scattered clouds (40-50%) 240 m, broken clouds (60-90%) 480 m	6	11
																					1900-10-28	28.10.2020	13	13:00	1	28.10.2020 13:00	12	753.5	762.8	94	Wind blowing from the west-southwest	4				Broken clouds (60-90%) 180 m, overcast (100%) 480 m	6	11
																					1900-10-28	28.10.2020	12.5	12:30	1	28.10.2020 12:30	12	753.5	762.8	94	Wind blowing from the south-west	3		Mist		Overcast (100%) 180 m	4.5	11
																					1900-10-28	28.10.2020	12	12:00	1	28.10.2020 12:00	12	753.5	762.8	94	Wind blowing from the south-west	3		Mist		Overcast (100%) 150 m	5	11
																					1900-10-28	28.10.2020	11.5	11:30	1	28.10.2020 11:30	12	753.5	762.8	94	Wind blowing from the south-southwest	4		Mist		Broken clouds (60-90%) 150 m	5	11
																					1900-10-28	28.10.2020	11	11:00	1	28.10.2020 11:00	11	753.5	762.8	94	Wind blowing from the south-southwest	4		Mist		Overcast (100%) 120 m	4	10
																					1900-10-28	28.10.2020	10.5	10:30	1	28.10.2020 10:30	10	754.2	763.5	100	Wind blowing from the south-southwest	4		Mist		Overcast (100%) 90 m	2	10
																					1900-10-28	28.10.2020	10	10:00	1	28.10.2020 10:00	10	753.5	762.8	100	Wind blowing from the south	3		Mist		Overcast (100%) 60 m	1.5	10
																					1900-10-28	28.10.2020	9.5	09:30	1	28.10.2020 09:30	10	753.5	762.8	100	Wind blowing from the south-southwest	4		Fog		Overcast (100%) 60 m	0.8	10
																					1900-10-28	28.10.2020	9	09:00	1	28.10.2020 09:00	10	753.5	762.8	100	Wind blowing from the south-southwest	4		Fog		Broken clouds (60-90%) 60 m	0.8	10
																					1900-10-28	28.10.2020	8.5	08:30	1	28.10.2020 08:30	9	752.6	762	100	Wind blowing from the south	4		Fog		Vertical visibility 60 m	0.3	9
																					1900-10-28	28.10.2020	8	08:00	1	28.10.2020 08:00	9	752.6	762	94	Wind blowing from the south-southwest	3		Fog		Broken clouds (60-90%) 60 m	0.4	8
																					1900-10-28	28.10.2020	7.5	07:30	1	28.10.2020 07:30	9	752.6	762	94	Wind blowing from the south	3		Fog		Scattered clouds (40-50%) 90 m	0.5	8
																					1900-10-28	28.10.2020	7	07:00	1	28.10.2020 07:00	8	751.8	761.2	100	Wind blowing from the south-southwest	2		Mist		No Significant Clouds	4	8
																					1900-10-28	28.10.2020	6.5	06:30	1	28.10.2020 06:30	9	751.9	761.2	94	Wind blowing from the south-southeast	2				No Significant Clouds	7	8
																					1900-10-28	28.10.2020	6	06:00	1	28.10.2020 06:00	8	751.8	761.2	93	Wind blowing from the east	3				No Significant Clouds	6	7
																					1900-10-28	28.10.2020	5.5	05:30	1	28.10.2020 05:30	8	751.8	761.2	93	Wind blowing from the east-southeast	2				No Significant Clouds	8	7
																					1900-10-28	28.10.2020	5	05:00	1	28.10.2020 05:00	7	751.1	760.5	100	Wind blowing from the east	2				No Significant Clouds	7	7
																					1900-10-28	28.10.2020	4.5	04:30	1	28.10.2020 04:30	8	751.1	760.5	93	Wind blowing from the east-southeast	2				No Significant Clouds	7	7
																					1900-10-28	28.10.2020	4	04:00	1	28.10.2020 04:00	8	751.1	760.5	93	Wind blowing from the east-northeast	2				No Significant Clouds	8	7
																					1900-10-28	28.10.2020	3.5	03:30	1	28.10.2020 03:30	8	751.1	760.5	100	variable wind direction	1				No Significant Clouds	10.0 and more	8
																					1900-10-28	28.10.2020	3	03:00	1	28.10.2020 03:00	9	751.2	760.5	94	Wind blowing from the west	2				No Significant Clouds	10.0 and more	8
																					1900-10-28	28.10.2020	2.5	02:30	1	28.10.2020 02:30	11	751.2	760.5	88	Wind blowing from the south-southeast	3				No Significant Clouds	10.0 and more	9
																					1900-10-28	28.10.2020	2	02:00	1	28.10.2020 02:00	12	751.3	760.5	77	Wind blowing from the south-southeast	2				No Significant Clouds	10.0 and more	8
																					1900-10-28	28.10.2020	1.5	01:30	1	28.10.2020 01:30	10	751.2	760.5	94	Calm, no wind	0				No Significant Clouds	10.0 and more	9
																					1900-10-28	28.10.2020	1	01:00	1	28.10.2020 01:00	10	751.2	760.5	94	Calm, no wind	0				No Significant Clouds	10.0 and more	9
																					1900-10-28	28.10.2020	0.5	00:30	1	28.10.2020 00:30	10	751.2	760.5	94	Wind blowing from the east	2				No Significant Clouds	10.0 and more	9
																					1900-10-28	28.10.2020	0	00:00	1	28.10.2020 00:00	11	751.2	760.5	88	Wind blowing from the east-southeast	1				No Significant Clouds	10.0 and more	9
																					1900-10-27	27.10.2020	23.5	23:30	1	27.10.2020 23:30	11	751.2	760.5	88	Calm, no wind	0				No Significant Clouds	10.0 and more	9
																					1900-10-27	27.10.2020	23	23:00	1	27.10.2020 23:00	12	750.5	759.7	82	Wind blowing from the south-east	1				No Significant Clouds	10.0 and more	9
																					1900-10-27	27.10.2020	22.5	22:30	1	27.10.2020 22:30	12	750.5	759.7	82	Wind blowing from the east-southeast	3				No Significant Clouds	10.0 and more	9
																					1900-10-27	27.10.2020	22	22:00	1	27.10.2020 22:00	12	750.5	759.7	88	Wind blowing from the east	3				No Significant Clouds	10.0 and more	10
																					1900-10-27	27.10.2020	21.5	21:30	1	27.10.2020 21:30	12	750.5	759.7	88	Wind blowing from the east	3				No Significant Clouds	10.0 and more	10
																					1900-10-27	27.10.2020	21	21:00	1	27.10.2020 21:00	12	750.5	759.7	88	Wind blowing from the east	3				No Significant Clouds	10.0 and more	10
																					1900-10-27	27.10.2020	20.5	20:30	1	27.10.2020 20:30	13	750.5	759.7	82	Wind blowing from the east	3				No Significant Clouds	10.0 and more	10
																					1900-10-27	27.10.2020	20	20:00	1	27.10.2020 20:00	13	750.5	759.7	82	Wind blowing from the east-southeast	3				No Significant Clouds	10.0 and more	10
																					1900-10-27	27.10.2020	19.5	19:30	1	27.10.2020 19:30	13	750.5	759.7	82	Wind blowing from the east	4				No Significant Clouds	10.0 and more	10
																					1900-10-27	27.10.2020	19	19:00	1	27.10.2020 19:00	14	750.5	759.7	82	Wind blowing from the east	3				No Significant Clouds	10.0 and more	11
																					1900-10-27	27.10.2020	18.5	18:30	1	27.10.2020 18:30	15	749.9	759	72	Wind blowing from the east	3				No Significant Clouds	10.0 and more	10
																					1900-10-27	27.10.2020	18	18:00	1	27.10.2020 18:00	15	749.9	759	68	Wind blowing from the east-northeast	3				No Significant Clouds	10.0 and more	9
																					1900-10-27	27.10.2020	17.5	17:30	1	27.10.2020 17:30	16	749.9	759	68	Wind blowing from the east	3				No Significant Clouds	10.0 and more	10
																					1900-10-27	27.10.2020	17	17:00	1	27.10.2020 17:00	16	749.9	759	68	Wind blowing from the east-southeast	3				No Significant Clouds	10.0 and more	10
																					1900-10-27	27.10.2020	16.5	16:30	1	27.10.2020 16:30	17	749.1	758.2	68	Wind blowing from the east-southeast	3				No Significant Clouds	10.0 and more	11
																					1900-10-27	27.10.2020	16	16:00	1	27.10.2020 16:00	19	749.2	758.2	60	Wind blowing from the east	2				No Significant Clouds	10.0 and more	11
																					1900-10-27	27.10.2020	15.5	15:30	1	27.10.2020 15:30	20	749.2	758.2	56	Wind blowing from the east-southeast	4				No Significant Clouds	10.0 and more	11
																					1900-10-27	27.10.2020	15	15:00	1	27.10.2020 15:00	21	749.3	758.2	50	Wind blowing from the east-southeast	4				No Significant Clouds	10.0 and more	10
																					1900-10-27	27.10.2020	14.5	14:30	1	27.10.2020 14:30	21	749.3	758.2	50	Wind blowing from the east-southeast	5				No Significant Clouds	10.0 and more	10
																					1900-10-27	27.10.2020	14	14:00	1	27.10.2020 14:00	21	749.3	758.2	50	Wind blowing from the east-southeast	4				No Significant Clouds	10.0 and more	10
																					1900-10-27	27.10.2020	13.5	13:30	1	27.10.2020 13:30	21	749.3	758.2	50	Wind blowing from the south-east	4				No Significant Clouds	10.0 and more	10
																					1900-10-27	27.10.2020	13	13:00	1	27.10.2020 13:00	21	749.3	758.2	50	Wind blowing from the south-east	4				No Significant Clouds	10.0 and more	10
																					1900-10-27	27.10.2020	12.5	12:30	1	27.10.2020 12:30	21	749.3	758.2	50	Wind blowing from the south-southeast	5				No Significant Clouds	10.0 and more	10
																					1900-10-27	27.10.2020	12	12:00	1	27.10.2020 12:00	21	750.1	759	50	Wind blowing from the south-east	4				No Significant Clouds	10.0 and more	10
																					1900-10-27	27.10.2020	11.5	11:30	1	27.10.2020 11:30	20	750	759	56	Wind blowing from the east-southeast	5				No Significant Clouds	10.0 and more	11
																					1900-10-27	27.10.2020	11	11:00	1	27.10.2020 11:00	19	750	759	56	Wind blowing from the south-east	5				No Significant Clouds	10.0 and more	10
																					1900-10-27	27.10.2020	10.5	10:30	1	27.10.2020 10:30	19	750	759	56	Wind blowing from the east-southeast	5				No Significant Clouds	10.0 and more	10
																					1900-10-27	27.10.2020	10	10:00	1	27.10.2020 10:00	18	750	759	60	Wind blowing from the east-southeast	5				No Significant Clouds	10.0 and more	10
																					1900-10-27	27.10.2020	9.5	09:30	1	27.10.2020 09:30	17	749.9	759	64	Wind blowing from the south-east	4				No Significant Clouds	10.0 and more	10
																					1900-10-27	27.10.2020	9	09:00	1	27.10.2020 09:00	16	749.9	759	68	Wind blowing from the east-southeast	4				No Significant Clouds	10.0 and more	10
																					1900-10-27	27.10.2020	8.5	08:30	1	27.10.2020 08:30	15	749.9	759	72	Wind blowing from the south-east	3				No Significant Clouds	10.0 and more	10
																					1900-10-27	27.10.2020	8	08:00	1	27.10.2020 08:00	12	749.8	759	88	Wind blowing from the east	2				No Significant Clouds	10.0 and more	10
																					1900-10-27	27.10.2020	7.5	07:30	1	27.10.2020 07:30	11	749.7	759	88	Wind blowing from the east-southeast	2				No Significant Clouds	10.0 and more	9
																					1900-10-27	27.10.2020	7	07:00	1	27.10.2020 07:00	9	749.7	759	94	Wind blowing from the east-northeast	2				No Significant Clouds	10.0 and more	8
																					1900-10-27	27.10.2020	6.5	06:30	1	27.10.2020 06:30	8	749.7	759	93	Wind blowing from the east	2				No Significant Clouds	10.0 and more	7
																					1900-10-27	27.10.2020	6	06:00	1	27.10.2020 06:00	9	749.7	759	87	Wind blowing from the east-southeast	2				No Significant Clouds	10.0 and more	7
																					1900-10-27	27.10.2020	5.5	05:30	1	27.10.2020 05:30	10	749.7	759	88	Wind blowing from the south-east	3				No Significant Clouds	10.0 and more	8
																					1900-10-27	27.10.2020	5	05:00	1	27.10.2020 05:00	9	749.7	759	94	Wind blowing from the south-east	3				No Significant Clouds	10.0 and more	8
																					1900-10-27	27.10.2020	4.5	04:30	1	27.10.2020 04:30	8	749.7	759	93	Wind blowing from the east-southeast	2				No Significant Clouds	10.0 and more	7
																					1900-10-27	27.10.2020	4	04:00	1	27.10.2020 04:00	9	749.7	759	94	Wind blowing from the south-southeast	2				No Significant Clouds	10.0 and more	8
																					1900-10-27	27.10.2020	3.5	03:30	1	27.10.2020 03:30	9	749.7	759	94	Wind blowing from the east-southeast	1				No Significant Clouds	10.0 and more	8
																					1900-10-27	27.10.2020	3	03:00	1	27.10.2020 03:00	10	749.7	759	94	Calm, no wind	0				No Significant Clouds	10.0 and more	9
																					1900-10-27	27.10.2020	2.5	02:30	1	27.10.2020 02:30	9	749.7	759	94	Wind blowing from the east	1				No Significant Clouds	10.0 and more	8
																					1900-10-27	27.10.2020	2	02:00	1	27.10.2020 02:00	10	749.7	759	88	variable wind direction	1				No Significant Clouds	10.0 and more	8
																					1900-10-27	27.10.2020	1.5	01:30	1	27.10.2020 01:30	13	749.8	759	82	Wind blowing from the south	3				No Significant Clouds	10.0 and more	10
																					1900-10-27	27.10.2020	1	01:00	1	27.10.2020 01:00	12	749.8	759	88	Wind blowing from the south	2				No Significant Clouds	10.0 and more	10
																					1900-10-27	27.10.2020	0	00:00	1	27.10.2020 00:00	12	749.8	759	82	Wind blowing from the east-southeast	2				No Significant Clouds	10.0 and more	9
																					1900-10-26	26.10.2020	23	23:00	1	26.10.2020 23:00	12	749.8	759	88	Wind blowing from the east-southeast	2				No Significant Clouds	10.0 and more	10
																					1900-10-26	26.10.2020	22.5	22:30	1	26.10.2020 22:30	13	749.8	759	82	Wind blowing from the east-southeast	2				No Significant Clouds	10.0 and more	10
																					1900-10-26	26.10.2020	22	22:00	1	26.10.2020 22:00	13	749.8	759	82	Wind blowing from the south-east	3				No Significant Clouds	10.0 and more	10
																					1900-10-26	26.10.2020	21.5	21:30	1	26.10.2020 21:30	13	749.8	759	82	Wind blowing from the south-east	3				No Significant Clouds	10.0 and more	10
																					1900-10-26	26.10.2020	21	21:00	1	26.10.2020 21:00	14	749.8	759	77	Wind blowing from the south-east	3				No Significant Clouds	10.0 and more	10
																					1900-10-26	26.10.2020	20	20:00	1	26.10.2020 20:00	14	749.8	759	77	Wind blowing from the east-southeast	4				No Significant Clouds	10.0 and more	10
																					1900-10-26	26.10.2020	19	19:00	1	26.10.2020 19:00	14	749.8	759	77	Wind blowing from the east-southeast	4				No Significant Clouds	10.0 and more	10
																					1900-10-26	26.10.2020	18.5	18:30	1	26.10.2020 18:30	15	749.9	759	72	Wind blowing from the east	3				No Significant Clouds	10.0 and more	10
																					1900-10-26	26.10.2020	18	18:00	1	26.10.2020 18:00	15	749.9	759	72	Wind blowing from the east	4				No Significant Clouds	10.0 and more	10
																					1900-10-26	26.10.2020	17	17:00	1	26.10.2020 17:00	16	749.1	758.2	68	Wind blowing from the east-southeast	3				No Significant Clouds	10.0 and more	10
																					1900-10-26	26.10.2020	16.5	16:30	1	26.10.2020 16:30	18	749.2	758.2	60	Wind blowing from the east-southeast	3				No Significant Clouds	10.0 and more	10
																					1900-10-26	26.10.2020	16	16:00	1	26.10.2020 16:00	19	750	759	56	Wind blowing from the south-east	3				No Significant Clouds	10.0 and more	10
																					1900-10-26	26.10.2020	15.5	15:30	1	26.10.2020 15:30	20	750	759	49	Wind blowing from the south-east	4				Few clouds (10-30%) 1200 m	10.0 and more	9
																					1900-10-26	26.10.2020	15	15:00	1	26.10.2020 15:00	21	750.1	759	46	Wind blowing from the south-southeast	3				Few clouds (10-30%) 1200 m	10.0 and more	9
																					1900-10-26	26.10.2020	14.5	14:30	1	26.10.2020 14:30	20	750	759	49	Wind blowing from the south-southeast	2				Few clouds (10-30%) 1200 m	10.0 and more	9
																					1900-10-26	26.10.2020	14	14:00	1	26.10.2020 14:00	21	750.1	759	46	Wind blowing from the south-southeast	3				Few clouds (10-30%) 1200 m	10.0 and more	9
																					1900-10-26	26.10.2020	13.5	13:30	1	26.10.2020 13:30	21	750.1	759	46	Wind blowing from the south-southeast	3				No Significant Clouds	10.0 and more	9
																					1900-10-26	26.10.2020	13	13:00	1	26.10.2020 13:00	20	750	759	53	Wind blowing from the south	3				No Significant Clouds	10.0 and more	10
																					1900-10-26	26.10.2020	12.5	12:30	1	26.10.2020 12:30	20	750.7	759.7	53	Wind blowing from the south	3				No Significant Clouds	10.0 and more	10
																					1900-10-26	26.10.2020	12	12:00	1	26.10.2020 12:00	20	750.7	759.7	53	Wind blowing from the south-southwest	3				No Significant Clouds	10.0 and more	10
																					1900-10-26	26.10.2020	11.5	11:30	1	26.10.2020 11:30	19	751.5	760.5	56	Wind blowing from the south-southwest	3				No Significant Clouds	10.0 and more	10
																					1900-10-26	26.10.2020	11	11:00	1	26.10.2020 11:00	19	751.5	760.5	56	Wind blowing from the south-southwest	3				No Significant Clouds	10.0 and more	10
																					1900-10-26	26.10.2020	10.5	10:30	1	26.10.2020 10:30	18	751.5	760.5	64	Wind blowing from the south-west	3				No Significant Clouds	10.0 and more	11
																					1900-10-26	26.10.2020	10	10:00	1	26.10.2020 10:00	17	751.4	760.5	73	Wind blowing from the south-southwest	3				No Significant Clouds	10.0 and more	12
																					1900-10-26	26.10.2020	9.5	09:30	1	26.10.2020 09:30	16	751.4	760.5	77	Wind blowing from the south	3				No Significant Clouds	10.0 and more	12
																					1900-10-26	26.10.2020	9	09:00	1	26.10.2020 09:00	15	751.4	760.5	82	Wind blowing from the south	3				No Significant Clouds	8	12
																					1900-10-26	26.10.2020	8.5	08:30	1	26.10.2020 08:30	15	751.4	760.5	82	Wind blowing from the south-southeast	2		Mist		No Significant Clouds	5	12
																					1900-10-26	26.10.2020	8	08:00	1	26.10.2020 08:00	13	751.3	760.5	94	Wind blowing from the south	2		Mist		No Significant Clouds	3	12
																					1900-10-26	26.10.2020	7.5	07:30	1	26.10.2020 07:30	12	751.3	760.5	100	Wind blowing from the south-southwest	2		Mist		No Significant Clouds	3	12
																					1900-10-26	26.10.2020	7	07:00	1	26.10.2020 07:00	10	751.2	760.5	100	Calm, no wind	0		Fog		No Significant Clouds	0.6	10
																					1900-10-26	26.10.2020	6.5	06:30	1	26.10.2020 06:30	9	751.2	760.5	100	variable wind direction	1		Fog		No Significant Clouds	0.5	9
																					1900-10-26	26.10.2020	6	06:00	1	26.10.2020 06:00	12	751.3	760.5	94	Wind blowing from the south	2		Mist,patches fog		No Significant Clouds	2	11
																					1900-10-26	26.10.2020	5.5	05:30	1	26.10.2020 05:30	12	751.3	760.5	100	Wind blowing from the south	2		Mist,patches fog		No Significant Clouds	3	12
																					1900-10-26	26.10.2020	5	05:00	1	26.10.2020 05:00	11	751.2	760.5	100	Wind blowing from the east-southeast	2		Mist,patches fog		No Significant Clouds	3	11
																					1900-10-26	26.10.2020	4.5	04:30	1	26.10.2020 04:30	11	751.2	760.5	100	Wind blowing from the east-southeast	2		Mist		No Significant Clouds	4	11
																					1900-10-26	26.10.2020	4	04:00	1	26.10.2020 04:00	11	751.2	760.5	100	Wind blowing from the east-northeast	1		Mist		No Significant Clouds	2.5	11
																					1900-10-26	26.10.2020	3.5	03:30	1	26.10.2020 03:30	12	751.3	760.5	94	Wind blowing from the east-northeast	1		Mist		No Significant Clouds	4	11
																					1900-10-26	26.10.2020	3	03:00	1	26.10.2020 03:00	12	751.3	760.5	94	Wind blowing from the east	2		Mist		No Significant Clouds	5	11
																					1900-10-26	26.10.2020	2.5	02:30	1	26.10.2020 02:30	11	751.2	760.5	100	Wind blowing from the east-southeast	2		Mist		No Significant Clouds	4	11
																					1900-10-26	26.10.2020	2	02:00	1	26.10.2020 02:00	11	751.2	760.5	100	Wind blowing from the east	2		Mist		No Significant Clouds	2.8	11
																					1900-10-26	26.10.2020	1.5	01:30	1	26.10.2020 01:30	11	751.2	760.5	100	Wind blowing from the east	2		Patches fog		No Significant Clouds	1.2	11
																					1900-10-26	26.10.2020	1	01:00	1	26.10.2020 01:00	10	751.2	760.5	100	Wind blowing from the south-east	2		Fog		No Significant Clouds	0.3	10
																					1900-10-26	26.10.2020	0	00:00	1	26.10.2020 00:00	12	751.3	760.5	100	Wind blowing from the south-east	2		Mist		Few clouds (10-30%) 540 m	2	12
																					1900-10-25	25.10.2020	23.5	23:30	1	25.10.2020 23:30	13	751.3	760.5	88	Wind blowing from the south-west	2		Mist		Few clouds (10-30%) 540 m	4	11
																					1900-10-25	25.10.2020	23	23:00	1	25.10.2020 23:00	13	751.3	760.5	94	Wind blowing from the south-southwest	3		Mist		Few clouds (10-30%) 540 m	4	12
																					1900-10-25	25.10.2020	22.5	22:30	1	25.10.2020 22:30	13	751.3	760.5	94	Wind blowing from the south-southwest	2		Mist		Few clouds (10-30%) 540 m, scattered clouds (40-50%) 840 m	4	12
																					1900-10-25	25.10.2020	22	22:00	1	25.10.2020 22:00	13	751.3	760.5	94	Wind blowing from the south	2		Mist		Few clouds (10-30%) 540 m, broken clouds (60-90%) 990 m	3	12
																					1900-10-25	25.10.2020	21.5	21:30	1	25.10.2020 21:30	13	752	761.2	94	Wind blowing from the south	2		Mist		Broken clouds (60-90%) 540 m, broken clouds (60-90%) 990 m	2.5	12
																					1900-10-25	25.10.2020	21	21:00	1	25.10.2020 21:00	13	752	761.2	100	Wind blowing from the south	2		Mist		Scattered clouds (40-50%) 600 m, broken clouds (60-90%) 900 m	3	13
																					1900-10-25	25.10.2020	20.5	20:30	1	25.10.2020 20:30	13	752	761.2	94	variable wind direction	1		Mist		Scattered clouds (40-50%) 660 m, broken clouds (60-90%) 990 m	3.8	12
																					1900-10-25	25.10.2020	20	20:00	1	25.10.2020 20:00	13	752	761.2	94	Wind blowing from the west-southwest	2		Mist		Broken clouds (60-90%) 900 m	4.5	12
																					1900-10-25	25.10.2020	19.5	19:30	1	25.10.2020 19:30	13	751.3	760.5	94	Wind blowing from the west-southwest	2		Mist		Scattered clouds (40-50%) 1200 m	4.5	12
																					1900-10-25	25.10.2020	19	19:00	1	25.10.2020 19:00	13	751.3	760.5	94	Wind blowing from the west	2				Few clouds (10-30%) 990 m	6	12
																					1900-10-25	25.10.2020	18.5	18:30	1	25.10.2020 18:30	13	751.3	760.5	94	Wind blowing from the west	2				Few clouds (10-30%) 810 m	7	12
																					1900-10-25	25.10.2020	18	18:00	1	25.10.2020 18:00	13	751.3	760.5	94	Wind blowing from the west-northwest	3				Few clouds (10-30%) 810 m	8	12
																					1900-10-25	25.10.2020	17.5	17:30	1	25.10.2020 17:30	14	751.3	760.5	88	Wind blowing from the west-southwest	2				No Significant Clouds	8	12
																					1900-10-25	25.10.2020	17	17:00	1	25.10.2020 17:00	15	751.4	760.5	82	Wind blowing from the west-southwest	2				No Significant Clouds	7	12
																					1900-10-25	25.10.2020	16.5	16:30	1	25.10.2020 16:30	15	750.6	759.7	82	Wind blowing from the west	2				No Significant Clouds	8	12
																					1900-10-25	25.10.2020	16	16:00	1	25.10.2020 16:00	16	750.6	759.7	77	Wind blowing from the west	3				No Significant Clouds	10.0 and more	12
																					1900-10-25	25.10.2020	15.5	15:30	1	25.10.2020 15:30	17	750.6	759.7	73	Wind blowing from the west	3				No Significant Clouds	10.0 and more	12
																					1900-10-25	25.10.2020	15	15:00	1	25.10.2020 15:00	17	750.6	759.7	73	Wind blowing from the west	2				No Significant Clouds	10.0 and more	12
																					1900-10-25	25.10.2020	14.5	14:30	1	25.10.2020 14:30	17	750.6	759.7	73	Wind blowing from the west	3				Scattered clouds (40-50%) 1200 m	10.0 and more	12
																					1900-10-25	25.10.2020	14	14:00	1	25.10.2020 14:00	16	750.6	759.7	77	Wind blowing from the west-northwest	3				Broken clouds (60-90%) 1200 m	8	12
																					1900-10-25	25.10.2020	13.5	13:30	1	25.10.2020 13:30	16	750.6	759.7	83	Wind blowing from the west-northwest	3				Broken clouds (60-90%) 1200 m	7	13
																					1900-10-25	25.10.2020	13	13:00	1	25.10.2020 13:00	16	751.4	760.5	83	Wind blowing from the west	2		Mist		Scattered clouds (40-50%) 450 m, broken clouds (60-90%) 750 m	5	13
																					1900-10-25	25.10.2020	12.5	12:30	1	25.10.2020 12:30	16	751.4	760.5	83	Wind blowing from the west	2		Mist		Broken clouds (60-90%) 600 m	5	13
																					1900-10-25	25.10.2020	12	12:00	1	25.10.2020 12:00	15	751.4	760.5	94	variable wind direction	1		Mist		Broken clouds (60-90%) 390 m	5	14
																					1900-10-25	25.10.2020	11.5	11:30	1	25.10.2020 11:30	15	751.4	760.5	88	Wind blowing from the south	2		Mist		Broken clouds (60-90%) 300 m	5	13
																					1900-10-25	25.10.2020	11	11:00	1	25.10.2020 11:00	15	751.4	760.5	88	Wind blowing from the south	2		Mist		Broken clouds (60-90%) 240 m	4	13
																					1900-10-25	25.10.2020	10.5	10:30	1	25.10.2020 10:30	14	751.3	760.5	100	Wind blowing from the south	2		Mist		Broken clouds (60-90%) 240 m	5	14
																					1900-10-25	25.10.2020	10	10:00	1	25.10.2020 10:00	14	751.3	760.5	100	Wind blowing from the west-southwest	2		Mist		Broken clouds (60-90%) 210 m	4	14
																					1900-10-25	25.10.2020	9.5	09:30	1	25.10.2020 09:30	14	751.3	760.5	100	variable wind direction	1		Mist		Broken clouds (60-90%) 150 m	4	14
																					1900-10-25	25.10.2020	9	09:00	1	25.10.2020 09:00	13	751.3	760.5	100	Calm, no wind	0		Mist		Broken clouds (60-90%) 90 m	3	13
																					1900-10-25	25.10.2020	8.5	08:30	1	25.10.2020 08:30	13	751.3	760.5	100	variable wind direction	1		Mist		Broken clouds (60-90%) 90 m	1.5	13
																					1900-10-25	25.10.2020	8	08:00	1	25.10.2020 08:00	13	751.3	760.5	100	Wind blowing from the north-east	1		Fog		Broken clouds (60-90%) 30 m	0.3	13
																					1900-10-25	25.10.2020	7.5	07:30	1	25.10.2020 07:30	12	751.3	760.5	100	Wind blowing from the north-east	2		Fog		Broken clouds (60-90%) 30 m	0.4	12
																					1900-10-25	25.10.2020	7	07:00	1	25.10.2020 07:00	12	750.5	759.7	100	Wind blowing from the east-northeast	1		Fog		Scattered clouds (40-50%) 30 m	0.2	12
																					1900-10-25	25.10.2020	6.5	06:30	1	25.10.2020 06:30	12	750.5	759.7	100	Wind blowing from the east-northeast	1		Fog		Broken clouds (60-90%) 30 m	0.2	12
																					1900-10-25	25.10.2020	6	06:00	1	25.10.2020 06:00	13	750.5	759.7	100	variable wind direction	1		Fog		Few clouds (10-30%) 30 m, scattered clouds (40-50%) 690 m	0.5	13
																					1900-10-25	25.10.2020	5.5	05:30	1	25.10.2020 05:30	13	751.3	760.5	100	variable wind direction	1		Mist		Scattered clouds (40-50%) 480 m, scattered clouds (40-50%) 780 m	1.5	13
																					1900-10-25	25.10.2020	5	05:00	1	25.10.2020 05:00	13	751.3	760.5	100	Wind blowing from the north-northeast	2		Light rain, mist		Scattered clouds (40-50%) 480 m, broken clouds (60-90%) 900 m	2	13
																					1900-10-25	25.10.2020	4.5	04:30	1	25.10.2020 04:30	13	750.5	759.7	100	Wind blowing from the east-northeast	2		Mist		Scattered clouds (40-50%) 390 m	3	13
																					1900-10-25	25.10.2020	4	04:00	1	25.10.2020 04:00	13	750.5	759.7	100	Wind blowing from the east	2		Mist		Scattered clouds (40-50%) 240 m, broken clouds (60-90%) 390 m	3	13
																					1900-10-25	25.10.2020	3.5	03:30	1	25.10.2020 03:30	13	751.3	760.5	100	variable wind direction	1		Mist		Scattered clouds (40-50%) 210 m, broken clouds (60-90%) 390 m	2.5	13
																					1900-10-25	25.10.2020	3	03:00	1	25.10.2020 03:00	13	751.3	760.5	100	Wind blowing from the east-northeast	2		Mist		Broken clouds (60-90%) 30 m	2	13
																					1900-10-25	25.10.2020	2	02:00	1	25.10.2020 02:00	13	751.3	760.5	100	Wind blowing from the north-northeast	2		Mist		Broken clouds (60-90%) 30 m	2	13
																					1900-10-25	25.10.2020	1.5	01:30	1	25.10.2020 01:30	13	752	761.2	100	Wind blowing from the east-northeast	2		Mist		Broken clouds (60-90%) 120 m	3	13
																					1900-10-25	25.10.2020	1	01:00	1	25.10.2020 01:00	13	752	761.2	100	Wind blowing from the north-northeast	2		Mist		Broken clouds (60-90%) 210 m	2	13
																					1900-10-25	25.10.2020	0.5	00:30	1	25.10.2020 00:30	13	752	761.2	100	Wind blowing from the west-northwest	2		Mist		Scattered clouds (40-50%) 150 m, broken clouds (60-90%) 300 m	2	13
																					1900-10-25	25.10.2020	0	00:00	1	25.10.2020 00:00	13	752	761.2	100	Wind blowing from the east-northeast	2		Mist		Broken clouds (60-90%) 300 m	3	13
																					1900-10-24	24.10.2020	23.5	23:30	1	24.10.2020 23:30	13	752	761.2	100	Wind blowing from the east-northeast	2		Mist		Broken clouds (60-90%) 300 m	2.5	13
																					1900-10-24	24.10.2020	23	23:00	1	24.10.2020 23:00	13	752	761.2	100	variable wind direction	1		Mist		Broken clouds (60-90%) 300 m	2	13
																					1900-10-24	24.10.2020	22.5	22:30	1	24.10.2020 22:30	13	752	761.2	100	Wind blowing from the north-east	3		Mist		Broken clouds (60-90%) 390 m	2	13
																					1900-10-24	24.10.2020	22	22:00	1	24.10.2020 22:00	13	752.8	762	100	Wind blowing from the west-southwest	2		Mist		Broken clouds (60-90%) 450 m	3	13
																					1900-10-24	24.10.2020	21.5	21:30	1	24.10.2020 21:30	13	752.8	762	100	variable wind direction	1		Mist		Scattered clouds (40-50%) 390 m, scattered clouds (40-50%) 990 m	3	13
																					1900-10-24	24.10.2020	21	21:00	1	24.10.2020 21:00	13	752.8	762	100	Wind blowing from the east-southeast	2		Light rain, mist	Rain	Few clouds (10-30%) 450 m, broken clouds (60-90%) 990 m	4	13
																					1900-10-24	24.10.2020	20.5	20:30	1	24.10.2020 20:30	13	752.8	762	100	variable wind direction	1		Light rain, mist	Rain	Scattered clouds (40-50%) 450 m, broken clouds (60-90%) 900 m	5	13
																					1900-10-24	24.10.2020	20	20:00	1	24.10.2020 20:00	13	753.6	762.8	100	Wind blowing from the west-southwest	2		Rain		Scattered clouds (40-50%) 240 m, broken clouds (60-90%) 900 m	6	13
																					1900-10-24	24.10.2020	19.5	19:30	1	24.10.2020 19:30	14	753.6	762.8	94	Wind blowing from the west	2		Light rain		Scattered clouds (40-50%) 510 m, broken clouds (60-90%) 900 m	6	13
																					1900-10-24	24.10.2020	19	19:00	1	24.10.2020 19:00	14	753.6	762.8	94	Wind blowing from the west	3		Light rain		Scattered clouds (40-50%) 390 m, broken clouds (60-90%) 900 m	8	13
																					1900-10-24	24.10.2020	18.5	18:30	1	24.10.2020 18:30	14	752.8	762	100	Wind blowing from the north	2		Light rain		Scattered clouds (40-50%) 240 m, broken clouds (60-90%) 900 m	8	14
																					1900-10-24	24.10.2020	18	18:00	1	24.10.2020 18:00	14	753.6	762.8	100	variable wind direction	1		Light rain		Scattered clouds (40-50%) 150 m, broken clouds (60-90%) 990 m	8	14
																					1900-10-24	24.10.2020	17.5	17:30	1	24.10.2020 17:30	14	753.6	762.8	100	Wind blowing from the west-northwest	3		Light rain		Scattered clouds (40-50%) 150 m, broken clouds (60-90%) 990 m	8	14
																					1900-10-24	24.10.2020	17	17:00	1	24.10.2020 17:00	15	753.6	762.8	94	Wind blowing from the west-northwest	4		Light rain		Scattered clouds (40-50%) 150 m, broken clouds (60-90%) 900 m	10.0 and more	14
																					1900-10-24	24.10.2020	16.5	16:30	1	24.10.2020 16:30	15	753.6	762.8	94	Wind blowing from the west	4		Light rain		Broken clouds (60-90%) 1200 m	8	14
																					1900-10-24	24.10.2020	16	16:00	1	24.10.2020 16:00	16	753.7	762.8	88	Wind blowing from the west-northwest	4		Light rain		Broken clouds (60-90%) 1200 m	6	14
																					1900-10-24	24.10.2020	15.5	15:30	1	24.10.2020 15:30	17	752.9	762	73	Wind blowing from the west-northwest	3		Light rain, mist		Scattered clouds (40-50%) 1290 m	5	12
																					1900-10-24	24.10.2020	15	15:00	1	24.10.2020 15:00	17	752.9	762	73	Wind blowing from the west	2				No Significant Clouds	6	12
																					1900-10-24	24.10.2020	14.5	14:30	1	24.10.2020 14:30	18	752.9	762	64	Wind blowing from the north-northwest	2				No Significant Clouds	7	11
																					1900-10-24	24.10.2020	14	14:00	1	24.10.2020 14:00	18	753.7	762.8	64	Wind blowing from the west-northwest	3				No Significant Clouds	8	11
																					1900-10-24	24.10.2020	13.5	13:30	1	24.10.2020 13:30	18	752.9	762	68	Wind blowing from the west-northwest	2				No Significant Clouds	8	12
																					1900-10-24	24.10.2020	13	13:00	1	24.10.2020 13:00	18	753.7	762.8	68	Wind blowing from the north-northwest	1				No Significant Clouds	8	12
																					1900-10-24	24.10.2020	12.5	12:30	1	24.10.2020 12:30	18	753.7	762.8	64	variable wind direction	1				No Significant Clouds	8	11
																					1900-10-24	24.10.2020	12	12:00	1	24.10.2020 12:00	18	753.7	762.8	64	variable wind direction	1				No Significant Clouds	8	11
																					1900-10-24	24.10.2020	11.5	11:30	1	24.10.2020 11:30	17	753.7	762.8	68	variable wind direction	1				No Significant Clouds	8	11
																					1900-10-24	24.10.2020	11	11:00	1	24.10.2020 11:00	16	753.7	762.8	72	variable wind direction	1				No Significant Clouds	8	11
																					1900-10-24	24.10.2020	10.5	10:30	1	24.10.2020 10:30	16	754.4	763.5	72	Wind blowing from the south	2				No Significant Clouds	7	11
																					1900-10-24	24.10.2020	10	10:00	1	24.10.2020 10:00	15	754.3	763.5	77	Wind blowing from the south-west	2				No Significant Clouds	7	11
																					1900-10-24	24.10.2020	9.5	09:30	1	24.10.2020 09:30	14	754.3	763.5	82	Wind blowing from the west	2				No Significant Clouds	6	11
																					1900-10-24	24.10.2020	9	09:00	1	24.10.2020 09:00	14	753.6	762.8	82	Wind blowing from the west	2				No Significant Clouds	7	11
																					1900-10-24	24.10.2020	8.5	08:30	1	24.10.2020 08:30	13	753.6	762.8	82	Wind blowing from the south-southeast	3		Mist		No Significant Clouds	5	10
																					1900-10-24	24.10.2020	8	08:00	1	24.10.2020 08:00	12	754.2	763.5	88	Wind blowing from the south-southeast	2		Mist		No Significant Clouds	4	10
																					1900-10-24	24.10.2020	7.5	07:30	1	24.10.2020 07:30	12	754.2	763.5	88	Wind blowing from the south	2		Mist		No Significant Clouds	5	10
																					1900-10-24	24.10.2020	7	07:00	1	24.10.2020 07:00	11	754.2	763.5	94	Wind blowing from the south-southwest	3		Mist		No Significant Clouds	5	10
																					1900-10-24	24.10.2020	6.5	06:30	1	24.10.2020 06:30	11	753.5	762.8	94	Wind blowing from the south-west	2		Mist		No Significant Clouds	3	10
																					1900-10-24	24.10.2020	6	06:00	1	24.10.2020 06:00	11	753.5	762.8	94	Wind blowing from the west-southwest	2		Mist		No Significant Clouds	3.5	10
																					1900-10-24	24.10.2020	5.5	05:30	1	24.10.2020 05:30	11	753.5	762.8	94	Wind blowing from the south-southwest	2		Mist		No Significant Clouds	5	10
																					1900-10-24	24.10.2020	5	05:00	1	24.10.2020 05:00	11	753.5	762.8	94	Wind blowing from the south	2		Mist		No Significant Clouds	4.5	10
																					1900-10-24	24.10.2020	4.5	04:30	1	24.10.2020 04:30	10	753.5	762.8	94	Wind blowing from the south-southeast	3		Mist		No Significant Clouds	3.5	9
																					1900-10-24	24.10.2020	4	04:00	1	24.10.2020 04:00	9	753.4	762.8	100	Wind blowing from the south-east	2		Mist		No Significant Clouds	4	9
																					1900-10-24	24.10.2020	3.5	03:30	1	24.10.2020 03:30	10	753.5	762.8	100	Wind blowing from the west-southwest	1		Mist		No Significant Clouds	4	10
																					1900-10-24	24.10.2020	3	03:00	1	24.10.2020 03:00	9	753.4	762.8	100	variable wind direction	1		Mist		No Significant Clouds	4	9
																					1900-10-24	24.10.2020	2.5	02:30	1	24.10.2020 02:30	9	753.4	762.8	94	variable wind direction	1		Mist		No Significant Clouds	3.5	8
																					1900-10-24	24.10.2020	2	02:00	1	24.10.2020 02:00	10	753.5	762.8	94	Wind blowing from the east-northeast	2		Mist		No Significant Clouds	4	9
																					1900-10-24	24.10.2020	1.5	01:30	1	24.10.2020 01:30	10	753.5	762.8	94	variable wind direction	1		Mist		No Significant Clouds	5	9
																					1900-10-24	24.10.2020	1	01:00	1	24.10.2020 01:00	10	753.5	762.8	94	Wind blowing from the north-west	1		Mist		No Significant Clouds	5	9
																					1900-10-24	24.10.2020	0	00:00	1	24.10.2020 00:00	12	753.5	762.8	88	Wind blowing from the south	2				No Significant Clouds	6	10
																					1900-10-23	23.10.2020	23.5	23:30	1	23.10.2020 23:30	13	753.6	762.8	82	Wind blowing from the south-southeast	2		Mist		No Significant Clouds	5	10
																					1900-10-23	23.10.2020	23	23:00	1	23.10.2020 23:00	12	754.2	763.5	82	variable wind direction	1				No Significant Clouds	6	9
																					1900-10-23	23.10.2020	22.5	22:30	1	23.10.2020 22:30	12	754.2	763.5	88	Wind blowing from the south-southwest	2				No Significant Clouds	6	10
																					1900-10-23	23.10.2020	22	22:00	1	23.10.2020 22:00	13	754.3	763.5	82	variable wind direction	1				No Significant Clouds	6	10
																					1900-10-23	23.10.2020	21.5	21:30	1	23.10.2020 21:30	13	754.3	763.5	82	Wind blowing from the south	3				No Significant Clouds	7	10
																					1900-10-23	23.10.2020	21	21:00	1	23.10.2020 21:00	15	754.3	763.5	72	Wind blowing from the south	3				No Significant Clouds	7	10
																					1900-10-23	23.10.2020	20.5	20:30	1	23.10.2020 20:30	13	754.3	763.5	82	Wind blowing from the south-southeast	2				No Significant Clouds	7	10
																					1900-10-23	23.10.2020	20	20:00	1	23.10.2020 20:00	13	754.3	763.5	82	Calm, no wind	0				No Significant Clouds	8	10
																					1900-10-23	23.10.2020	19.5	19:30	1	23.10.2020 19:30	14	754.3	763.5	77	variable wind direction	1				No Significant Clouds	7	10
																					1900-10-23	23.10.2020	19	19:00	1	23.10.2020 19:00	15	754.3	763.5	68	variable wind direction	1				No Significant Clouds	8	9
																					1900-10-23	23.10.2020	18.5	18:30	1	23.10.2020 18:30	15	754.3	763.5	68	Wind blowing from the south-east	2				No Significant Clouds	10.0 and more	9
																					1900-10-23	23.10.2020	18	18:00	1	23.10.2020 18:00	16	754.4	763.5	63	Wind blowing from the east-southeast	2				No Significant Clouds	10.0 and more	9
																					1900-10-23	23.10.2020	17.5	17:30	1	23.10.2020 17:30	16	754.4	763.5	59	Wind blowing from the north-northeast	1				No Significant Clouds	10.0 and more	8
																					1900-10-23	23.10.2020	17	17:00	1	23.10.2020 17:00	17	754.4	763.5	56	Wind blowing from the north-northeast	2				No Significant Clouds	10.0 and more	8
																					1900-10-23	23.10.2020	16.5	16:30	1	23.10.2020 16:30	19	753.8	762.8	52	Calm, no wind	0				No Significant Clouds	10.0 and more	9
																					1900-10-23	23.10.2020	16	16:00	1	23.10.2020 16:00	20	753.8	762.8	49	Wind blowing from the east	1				No Significant Clouds	10.0 and more	9
																					1900-10-23	23.10.2020	15.5	15:30	1	23.10.2020 15:30	20	753.8	762.8	46	variable wind direction	1				No Significant Clouds	10.0 and more	8
																					1900-10-23	23.10.2020	15	15:00	1	23.10.2020 15:00	21	754.5	763.5	46	variable wind direction	1				No Significant Clouds	10.0 and more	9
																					1900-10-23	23.10.2020	14.5	14:30	1	23.10.2020 14:30	20	754.5	763.5	49	Wind blowing from the east	2				No Significant Clouds	10.0 and more	9
																					1900-10-23	23.10.2020	14	14:00	1	23.10.2020 14:00	21	754.5	763.5	43	Wind blowing from the north-northeast	2				No Significant Clouds	10.0 and more	8
																					1900-10-23	23.10.2020	13.5	13:30	1	23.10.2020 13:30	21	754.5	763.5	46	variable wind direction	2				No Significant Clouds	10.0 and more	9
																					1900-10-23	23.10.2020	13	13:00	1	23.10.2020 13:00	20	754.5	763.5	46	variable wind direction	2				No Significant Clouds	10.0 and more	8
																					1900-10-23	23.10.2020	12.5	12:30	1	23.10.2020 12:30	20	755.3	764.3	46	Wind blowing from the south	2				No Significant Clouds	10.0 and more	8
																					1900-10-23	23.10.2020	12	12:00	1	23.10.2020 12:00	18	755.2	764.3	56	Wind blowing from the south-southeast	3				No Significant Clouds	10.0 and more	9
																					1900-10-23	23.10.2020	11.5	11:30	1	23.10.2020 11:30	17	755.9	765	59	Wind blowing from the south-southeast	2				No Significant Clouds	10.0 and more	9
																					1900-10-23	23.10.2020	11	11:00	1	23.10.2020 11:00	17	755.9	765	59	variable wind direction	1				No Significant Clouds	10.0 and more	9
																					1900-10-23	23.10.2020	10.5	10:30	1	23.10.2020 10:30	15	755.8	765	68	variable wind direction	1				No Significant Clouds	10.0 and more	9
																					1900-10-23	23.10.2020	10	10:00	1	23.10.2020 10:00	15	755.8	765	63	Wind blowing from the south	2				No Significant Clouds	10.0 and more	8
																					1900-10-23	23.10.2020	9.5	09:30	1	23.10.2020 09:30	14	756.6	765.8	67	variable wind direction	1				No Significant Clouds	8	8
																					1900-10-23	23.10.2020	9	09:00	1	23.10.2020 09:00	12	756.5	765.8	77	variable wind direction	1				No Significant Clouds	10.0 and more	8
																					1900-10-23	23.10.2020	8.5	08:30	1	23.10.2020 08:30	11	756.5	765.8	77	Wind blowing from the south	2				No Significant Clouds	8	7
																					1900-10-23	23.10.2020	8	08:00	1	23.10.2020 08:00	10	756.4	765.8	82	Wind blowing from the south	2				No Significant Clouds	6	7
																					1900-10-23	23.10.2020	7.5	07:30	1	23.10.2020 07:30	8	756.4	765.8	87	Wind blowing from the south	3				No Significant Clouds	6	6
																					1900-10-23	23.10.2020	7	07:00	1	23.10.2020 07:00	7	756.3	765.8	93	Wind blowing from the south-southwest	3				No Significant Clouds	6	6
																					1900-10-23	23.10.2020	6.5	06:30	1	23.10.2020 06:30	7	756.3	765.8	93	Wind blowing from the south-southwest	2		Ground fog, mist		No Significant Clouds	3	6
																					1900-10-23	23.10.2020	6	06:00	1	23.10.2020 06:00	7	756.3	765.8	93	Wind blowing from the south	2		Mist,patches fog		No Significant Clouds	1.5	6
																					1900-10-23	23.10.2020	5.5	05:30	1	23.10.2020 05:30	7	756.3	765.8	93	Wind blowing from the south-southwest	2		Mist		No Significant Clouds	2.5	6
																					1900-10-23	23.10.2020	5	05:00	1	23.10.2020 05:00	7	756.3	765.8	93	Wind blowing from the south	2		Mist		No Significant Clouds	4	6
																					1900-10-23	23.10.2020	4.5	04:30	1	23.10.2020 04:30	8	756.4	765.8	93	Wind blowing from the south-southwest	2		Mist		No Significant Clouds	3	7
																					1900-10-23	23.10.2020	4	04:00	1	23.10.2020 04:00	7	756.3	765.8	100	Wind blowing from the south-west	2		Mist		No Significant Clouds	3	7
																					1900-10-23	23.10.2020	3.5	03:30	1	23.10.2020 03:30	7	756.3	765.8	93	Wind blowing from the south-west	2		Mist,patches fog		No Significant Clouds	2	6
																					1900-10-23	23.10.2020	3	03:00	1	23.10.2020 03:00	7	756.3	765.8	100	Wind blowing from the south-west	2		Mist,patches fog		No Significant Clouds	3	7
																					1900-10-23	23.10.2020	2.5	02:30	1	23.10.2020 02:30	8	756.4	765.8	93	Wind blowing from the south-west	2		Mist		No Significant Clouds	3	7
																					1900-10-23	23.10.2020	2	02:00	1	23.10.2020 02:00	8	756.4	765.8	93	Wind blowing from the south-southwest	1		Mist		No Significant Clouds	4	7
																					1900-10-23	23.10.2020	1.5	01:30	1	23.10.2020 01:30	7	756.3	765.8	93	Calm, no wind	0		Mist		No Significant Clouds	4.5	6
																					1900-10-23	23.10.2020	1	01:00	1	23.10.2020 01:00	8	756.4	765.8	93	Calm, no wind	0		Mist		No Significant Clouds	5	7
																					1900-10-23	23.10.2020	0.5	00:30	1	23.10.2020 00:30	7	756.3	765.8	93	Calm, no wind	0		Mist		No Significant Clouds	4	6
																					1900-10-23	23.10.2020	0	00:00	1	23.10.2020 00:00	8	756.4	765.8	93	Calm, no wind	0				No Significant Clouds	6	7
																					1900-10-22	22.10.2020	23.5	23:30	1	22.10.2020 23:30	7	756.3	765.8	87	Calm, no wind	0		Mist		No Significant Clouds	5	5
																					1900-10-22	22.10.2020	23	23:00	1	22.10.2020 23:00	9	756.4	765.8	87	Calm, no wind	0				No Significant Clouds	6	7
																					1900-10-22	22.10.2020	22.5	22:30	1	22.10.2020 22:30	9	756.4	765.8	87	Calm, no wind	0				No Significant Clouds	7	7
																					1900-10-22	22.10.2020	22	22:00	1	22.10.2020 22:00	11	757.3	766.6	82	Calm, no wind	0				No Significant Clouds	8	8
																					1900-10-22	22.10.2020	21.5	21:30	1	22.10.2020 21:30	11	757.3	766.6	77	Calm, no wind	0				No Significant Clouds	7	7
																					1900-10-22	22.10.2020	21	21:00	1	22.10.2020 21:00	11	757.3	766.6	82	Calm, no wind	0				No Significant Clouds	6	8
																					1900-10-22	22.10.2020	20.5	20:30	1	22.10.2020 20:30	11	756.5	765.8	82	Calm, no wind	0				No Significant Clouds	7	8
																					1900-10-22	22.10.2020	20	20:00	1	22.10.2020 20:00	10	756.4	765.8	82	Calm, no wind	0				No Significant Clouds	6	7
																					1900-10-22	22.10.2020	19.5	19:30	1	22.10.2020 19:30	13	756.5	765.8	67	Calm, no wind	0				No Significant Clouds	8	7
																					1900-10-22	22.10.2020	19	19:00	1	22.10.2020 19:00	13	756.5	765.8	67	Calm, no wind	0				No Significant Clouds	10.0 and more	7
																					1900-10-22	22.10.2020	18.5	18:30	1	22.10.2020 18:30	14	757.4	766.6	63	Calm, no wind	0				No Significant Clouds	10.0 and more	7
																					1900-10-22	22.10.2020	18	18:00	1	22.10.2020 18:00	14	757.4	766.6	63	Calm, no wind	0				No Significant Clouds	10.0 and more	7
																					1900-10-22	22.10.2020	17.5	17:30	1	22.10.2020 17:30	17	756.7	765.8	52	Calm, no wind	0				No Significant Clouds	10.0 and more	7
																					1900-10-22	22.10.2020	17	17:00	1	22.10.2020 17:00	19	756.7	765.8	46	Calm, no wind	0				No Significant Clouds	10.0 and more	7
																					1900-10-22	22.10.2020	16.5	16:30	1	22.10.2020 16:30	20	756.8	765.8	43	Calm, no wind	0				No Significant Clouds	10.0 and more	7
																					1900-10-22	22.10.2020	16	16:00	1	22.10.2020 16:00	22	756.8	765.8	36	Calm, no wind	0				No Significant Clouds	10.0 and more	6
																					1900-10-22	22.10.2020	15.5	15:30	1	22.10.2020 15:30	22	756.8	765.8	36	Calm, no wind	0				No Significant Clouds	10.0 and more	6
																					1900-10-22	22.10.2020	15	15:00	1	22.10.2020 15:00	22	756.8	765.8	38	Calm, no wind	0				No Significant Clouds	10.0 and more	7
																					1900-10-22	22.10.2020	14.5	14:30	1	22.10.2020 14:30	21	756.8	765.8	40	Calm, no wind	0				No Significant Clouds	10.0 and more	7
																					1900-10-22	22.10.2020	14	14:00	1	22.10.2020 14:00	22	756.8	765.8	41	variable wind direction	1				No Significant Clouds	10.0 and more	8
																					1900-10-22	22.10.2020	13.5	13:30	1	22.10.2020 13:30	20	757.5	766.6	46	Wind blowing from the west	2				No Significant Clouds	10.0 and more	8
																					1900-10-22	22.10.2020	13	13:00	1	22.10.2020 13:00	20	757.5	766.6	46	variable wind direction	2				No Significant Clouds	10.0 and more	8
																					1900-10-22	22.10.2020	12.5	12:30	1	22.10.2020 12:30	19	757.5	766.6	46	Wind blowing from the west-southwest	2				No Significant Clouds	10.0 and more	7
																					1900-10-22	22.10.2020	12	12:00	1	22.10.2020 12:00	19	757.5	766.6	46	Wind blowing from the west-southwest	2				No Significant Clouds	10.0 and more	7
																					1900-10-22	22.10.2020	11.5	11:30	1	22.10.2020 11:30	18	758.2	767.3	49	variable wind direction	1				No Significant Clouds	10.0 and more	7
																					1900-10-22	22.10.2020	11	11:00	1	22.10.2020 11:00	17	758.1	767.3	52	variable wind direction	2				No Significant Clouds	10.0 and more	7
																					1900-10-22	22.10.2020	10.5	10:30	1	22.10.2020 10:30	16	758.1	767.3	55	Wind blowing from the west	2				No Significant Clouds	10.0 and more	7
																					1900-10-22	22.10.2020	10	10:00	1	22.10.2020 10:00	14	758	767.3	67	Wind blowing from the west-southwest	2				No Significant Clouds	10.0 and more	8
																					1900-10-22	22.10.2020	9.5	09:30	1	22.10.2020 09:30	13	758	767.3	67	Wind blowing from the west-southwest	2				No Significant Clouds	10.0 and more	7
																					1900-10-22	22.10.2020	9	09:00	1	22.10.2020 09:00	12	758	767.3	77	variable wind direction	1				No Significant Clouds	10.0 and more	8
																					1900-10-22	22.10.2020	8.5	08:30	1	22.10.2020 08:30	11	757.9	767.3	82	variable wind direction	1				No Significant Clouds	8	8
																					1900-10-22	22.10.2020	8	08:00	1	22.10.2020 08:00	9	757.2	766.6	87	variable wind direction	1				No Significant Clouds	8	7
																					1900-10-22	22.10.2020	7.5	07:30	1	22.10.2020 07:30	7	757.1	766.6	100	Wind blowing from the west-northwest	1				No Significant Clouds	6	7
																					1900-10-22	22.10.2020	7	07:00	1	22.10.2020 07:00	6	757.1	766.6	100	Calm, no wind	0				No Significant Clouds	6	6
																					1900-10-22	22.10.2020	6.5	06:30	1	22.10.2020 06:30	7	757.1	766.6	93	Wind blowing from the south-southeast	2		Mist		No Significant Clouds	5	6
																					1900-10-22	22.10.2020	6	06:00	1	22.10.2020 06:00	7	756.3	765.8	93	Wind blowing from the south-southeast	2				No Significant Clouds	6	6
																					1900-10-22	22.10.2020	5.5	05:30	1	22.10.2020 05:30	6	757.1	766.6	93	Wind blowing from the south-southeast	3				No Significant Clouds	10.0 and more	5
																					1900-10-22	22.10.2020	5	05:00	1	22.10.2020 05:00	5	757.1	766.6	100	Wind blowing from the south-southeast	2				No Significant Clouds	8	5
																					1900-10-22	22.10.2020	4.5	04:30	1	22.10.2020 04:30	7	757.1	766.6	93	Wind blowing from the south	2				No Significant Clouds	10.0 and more	6
																					1900-10-22	22.10.2020	4	04:00	1	22.10.2020 04:00	7	757.1	766.6	100	Wind blowing from the south-east	2				No Significant Clouds	8	7
																					1900-10-22	22.10.2020	3.5	03:30	1	22.10.2020 03:30	6	757.1	766.6	100	Wind blowing from the north-east	1		Mist		No Significant Clouds	5	6
																					1900-10-22	22.10.2020	3	03:00	1	22.10.2020 03:00	7	757.1	766.6	93	Wind blowing from the east-northeast	1				No Significant Clouds	7	6
																					1900-10-22	22.10.2020	2.5	02:30	1	22.10.2020 02:30	7	757.1	766.6	93	Calm, no wind	0				No Significant Clouds	6	6
																					1900-10-22	22.10.2020	2	02:00	1	22.10.2020 02:00	7	757.1	766.6	93	Wind blowing from the east	1				No Significant Clouds	6	6
																					1900-10-22	22.10.2020	1.5	01:30	1	22.10.2020 01:30	7	757.1	766.6	93	Wind blowing from the east-northeast	2		Mist		No Significant Clouds	6	6
																					1900-10-22	22.10.2020	1	01:00	1	22.10.2020 01:00	7	757.1	766.6	100	variable wind direction	1				No Significant Clouds	10.0 and more	7
																					1900-10-22	22.10.2020	0.5	00:30	1	22.10.2020 00:30	8	757.2	766.6	87	Wind blowing from the north	2				No Significant Clouds	10.0 and more	6
																					1900-10-22	22.10.2020	0	00:00	1	22.10.2020 00:00	9	756.4	765.8	87	Wind blowing from the east-southeast	3				No Significant Clouds	10.0 and more	7
																					1900-10-21	21.10.2020	23.5	23:30	1	21.10.2020 23:30	9	756.4	765.8	82	Wind blowing from the east	2				No Significant Clouds	10.0 and more	6
																					1900-10-21	21.10.2020	23	23:00	1	21.10.2020 23:00	10	756.4	765.8	82	Wind blowing from the east-southeast	3				No Significant Clouds	10.0 and more	7
																					1900-10-21	21.10.2020	22.5	22:30	1	21.10.2020 22:30	11	757.3	766.6	77	Wind blowing from the north-east	2				No Significant Clouds	10.0 and more	7
																					1900-10-21	21.10.2020	22	22:00	1	21.10.2020 22:00	11	757.3	766.6	72	Wind blowing from the east-northeast	2				No Significant Clouds	10.0 and more	6
																					1900-10-21	21.10.2020	21.5	21:30	1	21.10.2020 21:30	11	757.3	766.6	77	Wind blowing from the east	2				No Significant Clouds	10.0 and more	7
																					1900-10-21	21.10.2020	21	21:00	1	21.10.2020 21:00	12	757.3	766.6	67	Wind blowing from the east-southeast	1				No Significant Clouds	10.0 and more	6
																					1900-10-21	21.10.2020	20.5	20:30	1	21.10.2020 20:30	12	756.5	765.8	67	Wind blowing from the east	2				No Significant Clouds	10.0 and more	6
																					1900-10-21	21.10.2020	20	20:00	1	21.10.2020 20:00	12	756.5	765.8	72	Wind blowing from the east-southeast	3				No Significant Clouds	10.0 and more	7
																					1900-10-21	21.10.2020	19.5	19:30	1	21.10.2020 19:30	13	756.5	765.8	63	Wind blowing from the south-east	4				No Significant Clouds	10.0 and more	6
																					1900-10-21	21.10.2020	19	19:00	1	21.10.2020 19:00	13	756.5	765.8	63	Wind blowing from the south-east	3				No Significant Clouds	10.0 and more	6
																					1900-10-21	21.10.2020	18.5	18:30	1	21.10.2020 18:30	13	756.5	765.8	63	Wind blowing from the south-east	4				No Significant Clouds	10.0 and more	6
																					1900-10-21	21.10.2020	18	18:00	1	21.10.2020 18:00	14	757.4	766.6	63	Wind blowing from the south-east	4				No Significant Clouds	10.0 and more	7
																					1900-10-21	21.10.2020	17.5	17:30	1	21.10.2020 17:30	14	757.4	766.6	63	Wind blowing from the south-east	4				No Significant Clouds	10.0 and more	7
																					1900-10-21	21.10.2020	17	17:00	1	21.10.2020 17:00	16	757.4	766.6	55	Wind blowing from the east-southeast	3				No Significant Clouds	10.0 and more	7
																					1900-10-21	21.10.2020	16.5	16:30	1	21.10.2020 16:30	16	757.4	766.6	55	Wind blowing from the east-southeast	2				No Significant Clouds	10.0 and more	7
																					1900-10-21	21.10.2020	16	16:00	1	21.10.2020 16:00	19	757.5	766.6	40	Wind blowing from the south-southeast	2				No Significant Clouds	10.0 and more	5
																					1900-10-21	21.10.2020	15.5	15:30	1	21.10.2020 15:30	20	757.5	766.6	38	Wind blowing from the south	3				No Significant Clouds	10.0 and more	5
																					1900-10-21	21.10.2020	15	15:00	1	21.10.2020 15:00	20	757.5	766.6	35	Wind blowing from the south	2				No Significant Clouds	10.0 and more	4
																					1900-10-21	21.10.2020	14.5	14:30	1	21.10.2020 14:30	20	757.5	766.6	38	Wind blowing from the south-southeast	3				No Significant Clouds	10.0 and more	5
																					1900-10-21	21.10.2020	14	14:00	1	21.10.2020 14:00	21	757.6	766.6	33	Wind blowing from the south-southeast	3				No Significant Clouds	10.0 and more	4
																					1900-10-21	21.10.2020	13.5	13:30	1	21.10.2020 13:30	20	757.5	766.6	35	Wind blowing from the south	3				No Significant Clouds	10.0 and more	4
																					1900-10-21	21.10.2020	13	13:00	1	21.10.2020 13:00	20	758.2	767.3	35	Wind blowing from the south	3				No Significant Clouds	10.0 and more	4
																					1900-10-21	21.10.2020	12.5	12:30	1	21.10.2020 12:30	19	758.2	767.3	37	variable wind direction	2				No Significant Clouds	10.0 and more	4
																					1900-10-21	21.10.2020	12	12:00	1	21.10.2020 12:00	19	758.2	767.3	37	Wind blowing from the south	3				No Significant Clouds	10.0 and more	4
																					1900-10-21	21.10.2020	11.5	11:30	1	21.10.2020 11:30	18	759	768.1	43	Wind blowing from the south	3				No Significant Clouds	10.0 and more	5
																					1900-10-21	21.10.2020	11	11:00	1	21.10.2020 11:00	17	758.9	768.1	45	Wind blowing from the south-southeast	4				No Significant Clouds	10.0 and more	5
																					1900-10-21	21.10.2020	10.5	10:30	1	21.10.2020 10:30	16	758.9	768.1	48	Wind blowing from the south	3				No Significant Clouds	10.0 and more	5
																					1900-10-21	21.10.2020	10	10:00	1	21.10.2020 10:00	15	758.9	768.1	51	Wind blowing from the south-southeast	3				No Significant Clouds	10.0 and more	5
																					1900-10-21	21.10.2020	9.5	09:30	1	21.10.2020 09:30	14	758.8	768.1	55	Wind blowing from the south-southeast	4				No Significant Clouds	10.0 and more	5
																					1900-10-21	21.10.2020	9	09:00	1	21.10.2020 09:00	13	758.8	768.1	67	Wind blowing from the south-southeast	3				No Significant Clouds	10.0 and more	7
																					1900-10-21	21.10.2020	8.5	08:30	1	21.10.2020 08:30	11	759.5	768.9	72	variable wind direction	1				No Significant Clouds	10.0 and more	6
																					1900-10-21	21.10.2020	8	08:00	1	21.10.2020 08:00	10	758.7	768.1	71	Wind blowing from the west-southwest	2				No Significant Clouds	10.0 and more	5
																					1900-10-21	21.10.2020	7.5	07:30	1	21.10.2020 07:30	10	758.7	768.1	71	Wind blowing from the south-southeast	3				No Significant Clouds	10.0 and more	5
																					1900-10-21	21.10.2020	7	07:00	1	21.10.2020 07:00	9	758.7	768.1	76	Wind blowing from the south-southeast	2				No Significant Clouds	10.0 and more	5
																					1900-10-21	21.10.2020	6.5	06:30	1	21.10.2020 06:30	8	758.6	768.1	76	variable wind direction	2				No Significant Clouds	10.0 and more	4
																					1900-10-21	21.10.2020	6	06:00	1	21.10.2020 06:00	8	758.6	768.1	76	Wind blowing from the south-east	5				No Significant Clouds	10.0 and more	4
																					1900-10-21	21.10.2020	5.5	05:30	1	21.10.2020 05:30	9	758.7	768.1	71	Wind blowing from the south-southeast	4				No Significant Clouds	10.0 and more	4
																					1900-10-21	21.10.2020	5	05:00	1	21.10.2020 05:00	8	758.6	768.1	76	Wind blowing from the south-east	5				No Significant Clouds	10.0 and more	4
																					1900-10-21	21.10.2020	4.5	04:30	1	21.10.2020 04:30	8	758.6	768.1	76	Wind blowing from the south-east	6				No Significant Clouds	10.0 and more	4
																					1900-10-21	21.10.2020	4	04:00	1	21.10.2020 04:00	8	758.6	768.1	76	Wind blowing from the south-east	5				No Significant Clouds	10.0 and more	4
																					1900-10-21	21.10.2020	3.5	03:30	1	21.10.2020 03:30	8	759.4	768.9	76	Wind blowing from the south-east	2				No Significant Clouds	10.0 and more	4
																					1900-10-21	21.10.2020	3	03:00	1	21.10.2020 03:00	8	758.6	768.1	76	Wind blowing from the south-east	4				No Significant Clouds	10.0 and more	4
																					1900-10-21	21.10.2020	2.5	02:30	1	21.10.2020 02:30	9	758.7	768.1	71	Wind blowing from the south-east	6				No Significant Clouds	10.0 and more	4
																					1900-10-21	21.10.2020	2	02:00	1	21.10.2020 02:00	9	758.7	768.1	71	Wind blowing from the south-east	6				No Significant Clouds	10.0 and more	4
																					1900-10-21	21.10.2020	1.5	01:30	1	21.10.2020 01:30	9	759.5	768.9	71	Wind blowing from the south-east	6				No Significant Clouds	10.0 and more	4
																					1900-10-21	21.10.2020	1	01:00	1	21.10.2020 01:00	9	759.5	768.9	71	Wind blowing from the south-east	6				No Significant Clouds	10.0 and more	4
																					1900-10-21	21.10.2020	0.5	00:30	1	21.10.2020 00:30	9	760.2	769.6	76	Wind blowing from the south-east	5				No Significant Clouds	10.0 and more	5
																					1900-10-21	21.10.2020	0	00:00	1	21.10.2020 00:00	9	760.2	769.6	71	Wind blowing from the south-east	4				No Significant Clouds	10.0 and more	4
																					1900-10-20	20.10.2020	23.5	23:30	1	20.10.2020 23:30	8	760.1	769.6	82	Wind blowing from the south-east	4				No Significant Clouds	10.0 and more	5
																					1900-10-20	20.10.2020	23	23:00	1	20.10.2020 23:00	7	760.9	770.4	81	Wind blowing from the east-southeast	3				No Significant Clouds	10.0 and more	4
																					1900-10-20	20.10.2020	22.5	22:30	1	20.10.2020 22:30	7	760.9	770.4	87	Wind blowing from the south-east	3				No Significant Clouds	10.0 and more	5
																					1900-10-20	20.10.2020	22	22:00	1	20.10.2020 22:00	9	760.9	770.4	71	Wind blowing from the south-southeast	3				No Significant Clouds	10.0 and more	4
																					1900-10-20	20.10.2020	21.5	21:30	1	20.10.2020 21:30	8	760.9	770.4	82	Wind blowing from the south-east	3				No Significant Clouds	10.0 and more	5
																					1900-10-20	20.10.2020	21	21:00	1	20.10.2020 21:00	8	760.9	770.4	82	Wind blowing from the east-southeast	3				No Significant Clouds	10.0 and more	5
																					1900-10-20	20.10.2020	20.5	20:30	1	20.10.2020 20:30	8	760.1	769.6	82	Wind blowing from the east-southeast	3				No Significant Clouds	10.0 and more	5
																					1900-10-20	20.10.2020	20	20:00	1	20.10.2020 20:00	9	760.2	769.6	76	Wind blowing from the east-southeast	3				No Significant Clouds	10.0 and more	5
																					1900-10-20	20.10.2020	19.5	19:30	1	20.10.2020 19:30	10	760.2	769.6	67	Wind blowing from the south-southeast	3				No Significant Clouds	10.0 and more	4
																					1900-10-20	20.10.2020	19	19:00	1	20.10.2020 19:00	10	760.2	769.6	71	Wind blowing from the south-east	3				No Significant Clouds	10.0 and more	5
																					1900-10-20	20.10.2020	18.5	18:30	1	20.10.2020 18:30	10	760.2	769.6	76	Wind blowing from the south-east	2				No Significant Clouds	10.0 and more	6
																					1900-10-20	20.10.2020	18	18:00	1	20.10.2020 18:00	10	760.2	769.6	76	Wind blowing from the south-east	2				No Significant Clouds	10.0 and more	6
																					1900-10-20	20.10.2020	17.5	17:30	1	20.10.2020 17:30	12	760.3	769.6	63	Wind blowing from the east-southeast	2				No Significant Clouds	10.0 and more	5
																					1900-10-20	20.10.2020	17	17:00	1	20.10.2020 17:00	14	760.3	769.6	51	Calm, no wind	0				No Significant Clouds	10.0 and more	4
																					1900-10-20	20.10.2020	16.5	16:30	1	20.10.2020 16:30	16	760.4	769.6	42	Wind blowing from the west	1				No Significant Clouds	10.0 and more	3
																					1900-10-20	20.10.2020	16	16:00	1	20.10.2020 16:00	16	760.4	769.6	42	Wind blowing from the west-southwest	2				No Significant Clouds	10.0 and more	3
																					1900-10-20	20.10.2020	15	15:00	1	20.10.2020 15:00	17	760.4	769.6	42	Wind blowing from the south-southwest	2				No Significant Clouds	10.0 and more	4
																					1900-10-20	20.10.2020	14.5	14:30	1	20.10.2020 14:30	17	760.4	769.6	42	Wind blowing from the south	2				No Significant Clouds	10.0 and more	4
																					1900-10-20	20.10.2020	14	14:00	1	20.10.2020 14:00	17	760.4	769.6	42	variable wind direction	2				No Significant Clouds	10.0 and more	4
																					1900-10-20	20.10.2020	13.5	13:30	1	20.10.2020 13:30	16	760.4	769.6	45	Wind blowing from the south	2				No Significant Clouds	10.0 and more	4
																					1900-10-20	20.10.2020	13	13:00	1	20.10.2020 13:00	16	761.2	770.4	48	variable wind direction	2				No Significant Clouds	10.0 and more	5
																					1900-10-20	20.10.2020	12.5	12:30	1	20.10.2020 12:30	16	761.2	770.4	48	Wind blowing from the south	3				No Significant Clouds	10.0 and more	5
																					1900-10-20	20.10.2020	12	12:00	1	20.10.2020 12:00	15	761.1	770.4	48	Wind blowing from the south-southeast	3				No Significant Clouds	10.0 and more	4
																					1900-10-20	20.10.2020	11.5	11:30	1	20.10.2020 11:30	15	761.1	770.4	51	Wind blowing from the east-southeast	4				No Significant Clouds	10.0 and more	5
																					1900-10-20	20.10.2020	11	11:00	1	20.10.2020 11:00	14	761.1	770.4	51	Wind blowing from the east-southeast	4				No Significant Clouds	10.0 and more	4
																					1900-10-20	20.10.2020	10.5	10:30	1	20.10.2020 10:30	13	761.1	770.4	63	Wind blowing from the east-southeast	3				No Significant Clouds	10.0 and more	6
																					1900-10-20	20.10.2020	10	10:00	1	20.10.2020 10:00	12	761	770.4	63	Wind blowing from the east	3				No Significant Clouds	10.0 and more	5
																					1900-10-20	20.10.2020	9.5	09:30	1	20.10.2020 09:30	11	761	770.4	77	variable wind direction	2				No Significant Clouds	8	7
																					1900-10-20	20.10.2020	9	09:00	1	20.10.2020 09:00	9	760.9	770.4	82	variable wind direction	2				No Significant Clouds	7	6
																					1900-10-20	20.10.2020	8.5	08:30	1	20.10.2020 08:30	8	760.9	770.4	82	variable wind direction	1		Mist		No Significant Clouds	4	5
																					1900-10-20	20.10.2020	8	08:00	1	20.10.2020 08:00	6	760.8	770.4	93	variable wind direction	1		Mist		No Significant Clouds	4	5
																					1900-10-20	20.10.2020	7.5	07:30	1	20.10.2020 07:30	4	760.8	770.4	93	variable wind direction	1		Mist		No Significant Clouds	3	3
																					1900-10-20	20.10.2020	7	07:00	1	20.10.2020 07:00	3	760.7	770.4	93	Wind blowing from the north	2		Mist		No Significant Clouds	1.2	2
																					1900-10-20	20.10.2020	6.5	06:30	1	20.10.2020 06:30	1	759.9	769.6	100	Wind blowing from the north	1		Patches fog, mist		No Significant Clouds	1.2	1
																					1900-10-20	20.10.2020	6	06:00	1	20.10.2020 06:00	3	760	769.6	100	variable wind direction	1		Mist,ground fog		No Significant Clouds	1.5	3
																					1900-10-20	20.10.2020	5.5	05:30	1	20.10.2020 05:30	3	760	769.6	100	Wind blowing from the east	2		Mist		No Significant Clouds	1.5	3
																					1900-10-20	20.10.2020	5	05:00	1	20.10.2020 05:00	3	760	769.6	100	Wind blowing from the north-northeast	2		Mist		No Significant Clouds	3	3
																					1900-10-20	20.10.2020	4.5	04:30	1	20.10.2020 04:30	4	760	769.6	93	Wind blowing from the north-east	2		Mist		No Significant Clouds	3	3
																					1900-10-20	20.10.2020	4	04:00	1	20.10.2020 04:00	3	760	769.6	93	Wind blowing from the north-northeast	2				No Significant Clouds	8	2
																					1900-10-20	20.10.2020	3.5	03:30	1	20.10.2020 03:30	3	760	769.6	93	Calm, no wind	0				No Significant Clouds	10.0 and more	2
																					1900-10-20	20.10.2020	3	03:00	1	20.10.2020 03:00	4	760	769.6	93	Wind blowing from the east-southeast	2				No Significant Clouds	10.0 and more	3
																					1900-10-20	20.10.2020	2.5	02:30	1	20.10.2020 02:30	4	760	769.6	93	Wind blowing from the south-east	2				No Significant Clouds	10.0 and more	3
																					1900-10-20	20.10.2020	2	02:00	1	20.10.2020 02:00	4	760	769.6	93	Wind blowing from the south-southeast	1				No Significant Clouds	10.0 and more	3
																					1900-10-20	20.10.2020	1.5	01:30	1	20.10.2020 01:30	4	760	769.6	87	Wind blowing from the south	1				No Significant Clouds	10.0 and more	2
																					1900-10-20	20.10.2020	1	01:00	1	20.10.2020 01:00	6	760.1	769.6	87	Wind blowing from the south	2				No Significant Clouds	10.0 and more	4
																					1900-10-20	20.10.2020	0.5	00:30	1	20.10.2020 00:30	4	760	769.6	93	Calm, no wind	0				No Significant Clouds	10.0 and more	3
																					1900-10-20	20.10.2020	0	00:00	1	20.10.2020 00:00	6	760.1	769.6	87	Wind blowing from the south-east	1				No Significant Clouds	10.0 and more	4
																					1900-10-19	19.10.2020	23.5	23:30	1	19.10.2020 23:30	7	760.1	769.6	81	variable wind direction	1				No Significant Clouds	10.0 and more	4
																					1900-10-19	19.10.2020	23	23:00	1	19.10.2020 23:00	6	760.1	769.6	87	Wind blowing from the east-northeast	2				No Significant Clouds	10.0 and more	4
																					1900-10-19	19.10.2020	22.5	22:30	1	19.10.2020 22:30	7	760.1	769.6	81	Wind blowing from the east	2				No Significant Clouds	10.0 and more	4
																					1900-10-19	19.10.2020	22	22:00	1	19.10.2020 22:00	7	760.1	769.6	87	Wind blowing from the east-southeast	2				No Significant Clouds	10.0 and more	5
																					1900-10-19	19.10.2020	21.5	21:30	1	19.10.2020 21:30	7	760.1	769.6	81	Wind blowing from the east-northeast	2				No Significant Clouds	10.0 and more	4
																					1900-10-19	19.10.2020	21	21:00	1	19.10.2020 21:00	7	760.1	769.6	87	Wind blowing from the east	1				No Significant Clouds	10.0 and more	5
																					1900-10-19	19.10.2020	20	20:00	1	19.10.2020 20:00	8	760.1	769.6	76	Wind blowing from the east	2				No Significant Clouds	10.0 and more	4
																					1900-10-19	19.10.2020	19	19:00	1	19.10.2020 19:00	9	760.2	769.6	71	Wind blowing from the east	2				No Significant Clouds	10.0 and more	4
																					1900-10-19	19.10.2020	18	18:00	1	19.10.2020 18:00	10	760.2	769.6	67	Wind blowing from the east	3				No Significant Clouds	10.0 and more	4
																					1900-10-19	19.10.2020	17.5	17:30	1	19.10.2020 17:30	11	760.2	769.6	58	Wind blowing from the east	3				No Significant Clouds	10.0 and more	3
																					1900-10-19	19.10.2020	17	17:00	1	19.10.2020 17:00	12	760.3	769.6	58	Wind blowing from the east	2				No Significant Clouds	10.0 and more	4
																					1900-10-19	19.10.2020	16.5	16:30	1	19.10.2020 16:30	13	760.3	769.6	55	Wind blowing from the east	2				No Significant Clouds	10.0 and more	4
																					1900-10-19	19.10.2020	16	16:00	1	19.10.2020 16:00	14	760.3	769.6	51	Wind blowing from the east	3				No Significant Clouds	10.0 and more	4
																					1900-10-19	19.10.2020	15.5	15:30	1	19.10.2020 15:30	13	760.3	769.6	51	Wind blowing from the east	3				No Significant Clouds	10.0 and more	3
																					1900-10-19	19.10.2020	15	15:00	1	19.10.2020 15:00	13	760.3	769.6	51	Wind blowing from the east-northeast	3				No Significant Clouds	10.0 and more	3
																					1900-10-19	19.10.2020	14.5	14:30	1	19.10.2020 14:30	15	760.4	769.6	45	Wind blowing from the north-east	3				No Significant Clouds	10.0 and more	3
																					1900-10-19	19.10.2020	14	14:00	1	19.10.2020 14:00	15	760.4	769.6	45	Wind blowing from the east-northeast	2				No Significant Clouds	10.0 and more	3
																					1900-10-19	19.10.2020	13.5	13:30	1	19.10.2020 13:30	14	761.1	770.4	44	Wind blowing from the east	2				No Significant Clouds	10.0 and more	2
																					1900-10-19	19.10.2020	13	13:00	1	19.10.2020 13:00	14	761.1	770.4	48	Wind blowing from the east-northeast	2				No Significant Clouds	10.0 and more	3
																					1900-10-19	19.10.2020	12.5	12:30	1	19.10.2020 12:30	15	761.1	770.4	45	Wind blowing from the south	2				Scattered clouds (40-50%) 1200 m	10.0 and more	3
																					1900-10-19	19.10.2020	12	12:00	1	19.10.2020 12:00	14	761.1	770.4	51	Wind blowing from the south	2				Scattered clouds (40-50%) 1200 m	10.0 and more	4
																					1900-10-19	19.10.2020	11.5	11:30	1	19.10.2020 11:30	14	761.1	770.4	48	Wind blowing from the south	2				Scattered clouds (40-50%) 1020 m	10.0 and more	3
																					1900-10-19	19.10.2020	11	11:00	1	19.10.2020 11:00	14	761.8	771.1	51	variable wind direction	1				Few clouds (10-30%) 900 m	10.0 and more	4
																					1900-10-19	19.10.2020	10.5	10:30	1	19.10.2020 10:30	13	761.8	771.1	59	Wind blowing from the south	2				No Significant Clouds	10.0 and more	5
																					1900-10-19	19.10.2020	10	10:00	1	19.10.2020 10:00	12	761.7	771.1	67	Wind blowing from the south	2				No Significant Clouds	10.0 and more	6
																					1900-10-19	19.10.2020	9.5	09:30	1	19.10.2020 09:30	11	761.7	771.1	77	Wind blowing from the south	2				No Significant Clouds	10.0 and more	7
																					1900-10-19	19.10.2020	9	09:00	1	19.10.2020 09:00	9	761.6	771.1	82	Wind blowing from the south	2				No Significant Clouds	10.0 and more	6
																					1900-10-19	19.10.2020	8.5	08:30	1	19.10.2020 08:30	8	761.6	771.1	87	Wind blowing from the south-west	2				No Significant Clouds	8	6
																					1900-10-19	19.10.2020	8	08:00	1	19.10.2020 08:00	9	760.9	770.4	82	variable wind direction	1				No Significant Clouds	8	6
																					1900-10-19	19.10.2020	7.5	07:30	1	19.10.2020 07:30	6	760.8	770.4	100	Calm, no wind	0				No Significant Clouds	6	6
																					1900-10-19	19.10.2020	7	07:00	1	19.10.2020 07:00	5	760.8	770.4	100	Wind blowing from the south	2		Ground fog, mist		No Significant Clouds	4	5
																					1900-10-19	19.10.2020	6.5	06:30	1	19.10.2020 06:30	4	760	769.6	100	Wind blowing from the south	2		In the vicinity fog, mist		No Significant Clouds	4	4
																					1900-10-19	19.10.2020	6	06:00	1	19.10.2020 06:00	4	760	769.6	100	Wind blowing from the south	2		In the vicinity fog, mist		No Significant Clouds	3	4
																					1900-10-19	19.10.2020	5.5	05:30	1	19.10.2020 05:30	3	760	769.6	100	Wind blowing from the south-southeast	2		Mist		No Significant Clouds	1.5	3
																					1900-10-19	19.10.2020	5	05:00	1	19.10.2020 05:00	4	760	769.6	100	Wind blowing from the south	2		Fog		No Significant Clouds	0.4	4
																					1900-10-19	19.10.2020	4.5	04:30	1	19.10.2020 04:30	4	760	769.6	100	Wind blowing from the south	2		Fog		No Significant Clouds	0.6	4
																					1900-10-19	19.10.2020	4	04:00	1	19.10.2020 04:00	3	760	769.6	100	Wind blowing from the south-southwest	1		Mist,patches fog		No Significant Clouds	5	3
																					1900-10-19	19.10.2020	3.5	03:30	1	19.10.2020 03:30	3	760	769.6	93	Calm, no wind	0		Mist,patches fog		No Significant Clouds	5	2
																					1900-10-19	19.10.2020	3	03:00	1	19.10.2020 03:00	4	760	769.6	100	variable wind direction	1				No Significant Clouds	8	4
																					1900-10-19	19.10.2020	2.5	02:30	1	19.10.2020 02:30	4	760	769.6	100	Wind blowing from the south-southwest	2				No Significant Clouds	7	4
																					1900-10-19	19.10.2020	2	02:00	1	19.10.2020 02:00	4	760	769.6	93	Calm, no wind	0		Mist		No Significant Clouds	5	3
																					1900-10-19	19.10.2020	1.5	01:30	1	19.10.2020 01:30	6	760.1	769.6	93	Wind blowing from the south	2				No Significant Clouds	8	5
																					1900-10-19	19.10.2020	1	01:00	1	19.10.2020 01:00	6	760.1	769.6	100	Wind blowing from the south	2				No Significant Clouds	8	6
																					1900-10-19	19.10.2020	0.5	00:30	1	19.10.2020 00:30	5	759.3	768.9	100	Wind blowing from the south-southeast	2				No Significant Clouds	6	5
																					1900-10-19	19.10.2020	0	00:00	1	19.10.2020 00:00	7	759.4	768.9	93	Wind blowing from the south	3		Mist		No Significant Clouds	5	6
																					1900-10-18	18.10.2020	23.5	23:30	1	18.10.2020 23:30	7	759.4	768.9	93	Wind blowing from the south	2		Mist		No Significant Clouds	5	6
																					1900-10-18	18.10.2020	23	23:00	1	18.10.2020 23:00	7	759.4	768.9	93	Wind blowing from the south	3		Mist		No Significant Clouds	5	6
																					1900-10-18	18.10.2020	22.5	22:30	1	18.10.2020 22:30	7	759.4	768.9	93	Wind blowing from the south	2		Mist		No Significant Clouds	5	6
																					1900-10-18	18.10.2020	22	22:00	1	18.10.2020 22:00	7	759.4	768.9	93	Wind blowing from the south	2				No Significant Clouds	8	6
																					1900-10-18	18.10.2020	21.5	21:30	1	18.10.2020 21:30	7	759.4	768.9	87	Wind blowing from the south-southwest	2				No Significant Clouds	10.0 and more	5
																					1900-10-18	18.10.2020	21	21:00	1	18.10.2020 21:00	8	758.6	768.1	76	Wind blowing from the south	1				No Significant Clouds	10.0 and more	4
																					1900-10-18	18.10.2020	20.5	20:30	1	18.10.2020 20:30	8	758.6	768.1	76	Calm, no wind	0				No Significant Clouds	10.0 and more	4
																					1900-10-18	18.10.2020	20	20:00	1	18.10.2020 20:00	8	758.6	768.1	76	Wind blowing from the north-northeast	2				No Significant Clouds	10.0 and more	4
																					1900-10-18	18.10.2020	19.5	19:30	1	18.10.2020 19:30	8	758.6	768.1	76	Wind blowing from the north-northeast	2				No Significant Clouds	10.0 and more	4
																					1900-10-18	18.10.2020	19	19:00	1	18.10.2020 19:00	9	757.9	767.3	71	Wind blowing from the north	3				No Significant Clouds	10.0 and more	4
																					1900-10-18	18.10.2020	18.5	18:30	1	18.10.2020 18:30	9	757.9	767.3	71	Wind blowing from the north	2				Scattered clouds (40-50%) 900 m	10.0 and more	4
																					1900-10-18	18.10.2020	18	18:00	1	18.10.2020 18:00	10	757.9	767.3	67	Wind blowing from the north	2				Scattered clouds (40-50%) 900 m	10.0 and more	4
																					1900-10-18	18.10.2020	17.5	17:30	1	18.10.2020 17:30	10	757.9	767.3	67	Wind blowing from the north-northwest	3				No Significant Clouds	10.0 and more	4
																					1900-10-18	18.10.2020	17	17:00	1	18.10.2020 17:00	11	757.3	766.6	62	Wind blowing from the north-northwest	3				No Significant Clouds	10.0 and more	4
																					1900-10-18	18.10.2020	16.5	16:30	1	18.10.2020 16:30	12	757.3	766.6	63	Wind blowing from the north-northwest	2				No Significant Clouds	10.0 and more	5
																					1900-10-18	18.10.2020	16	16:00	1	18.10.2020 16:00	12	757.3	766.6	63	Wind blowing from the north-northwest	2				No Significant Clouds	10.0 and more	5
																					1900-10-18	18.10.2020	15.5	15:30	1	18.10.2020 15:30	13	757.3	766.6	59	Wind blowing from the north	4				Scattered clouds (40-50%) 1200 m	10.0 and more	5
																					1900-10-18	18.10.2020	15	15:00	1	18.10.2020 15:00	14	757.4	766.6	59	Wind blowing from the north	4				Scattered clouds (40-50%) 1200 m	10.0 and more	6
																					1900-10-18	18.10.2020	14.5	14:30	1	18.10.2020 14:30	13	757.3	766.6	63	Wind blowing from the north-northwest	2				Few clouds (10-30%) 1200 m	10.0 and more	6
																					1900-10-18	18.10.2020	14	14:00	1	18.10.2020 14:00	12	757.3	766.6	67	Wind blowing from the north-northeast	2				Scattered clouds (40-50%) 990 m	10.0 and more	6
																					1900-10-18	18.10.2020	13.5	13:30	1	18.10.2020 13:30	13	757.3	766.6	63	Wind blowing from the north-east	2				Broken clouds (60-90%) 990 m	10.0 and more	6
																					1900-10-18	18.10.2020	13	13:00	1	18.10.2020 13:00	13	757.3	766.6	63	Wind blowing from the north-east	3				Broken clouds (60-90%) 990 m	10.0 and more	6
																					1900-10-18	18.10.2020	12.5	12:30	1	18.10.2020 12:30	13	757.3	766.6	59	Wind blowing from the north-northwest	3				Scattered clouds (40-50%) 990 m	10.0 and more	5
																					1900-10-18	18.10.2020	12	12:00	1	18.10.2020 12:00	13	757.3	766.6	63	Wind blowing from the north	4				Scattered clouds (40-50%) 990 m	10.0 and more	6
																					1900-10-18	18.10.2020	11.5	11:30	1	18.10.2020 11:30	14	757.4	766.6	59	Wind blowing from the west	4				Scattered clouds (40-50%) 900 m	10.0 and more	6
																					1900-10-18	18.10.2020	11	11:00	1	18.10.2020 11:00	13	757.3	766.6	67	Wind blowing from the north-west	4				Scattered clouds (40-50%) 900 m	10.0 and more	7
																					1900-10-18	18.10.2020	10.5	10:30	1	18.10.2020 10:30	13	757.3	766.6	67	Wind blowing from the west-northwest	3				No Significant Clouds	10.0 and more	7
																					1900-10-18	18.10.2020	10	10:00	1	18.10.2020 10:00	12	757.3	766.6	77	Wind blowing from the west-southwest	3				No Significant Clouds	10.0 and more	8
																					1900-10-18	18.10.2020	9.5	09:30	1	18.10.2020 09:30	10	757.2	766.6	88	Wind blowing from the west-southwest	3				No Significant Clouds	10.0 and more	8
																					1900-10-18	18.10.2020	9	09:00	1	18.10.2020 09:00	10	757.2	766.6	82	Wind blowing from the west-northwest	3				No Significant Clouds	10.0 and more	7
																					1900-10-18	18.10.2020	8.5	08:30	1	18.10.2020 08:30	9	757.2	766.6	87	Wind blowing from the west	3				No Significant Clouds	10.0 and more	7
																					1900-10-18	18.10.2020	8	08:00	1	18.10.2020 08:00	8	757.2	766.6	87	Wind blowing from the south-west	2				No Significant Clouds	10.0 and more	6
																					1900-10-18	18.10.2020	7.5	07:30	1	18.10.2020 07:30	7	756.3	765.8	93	Wind blowing from the south-southwest	3				No Significant Clouds	8	6
																					1900-10-18	18.10.2020	7	07:00	1	18.10.2020 07:00	6	756.3	765.8	93	Wind blowing from the south-southwest	4				No Significant Clouds	6	5
																					1900-10-18	18.10.2020	6.5	06:30	1	18.10.2020 06:30	6	755.5	765	93	Wind blowing from the south	3		Mist		No Significant Clouds	4	5
																					1900-10-18	18.10.2020	6	06:00	1	18.10.2020 06:00	6	755.5	765	100	Wind blowing from the south-southwest	3		Mist		No Significant Clouds	3.5	6
																					1900-10-18	18.10.2020	5.5	05:30	1	18.10.2020 05:30	6	755.5	765	100	Wind blowing from the south-southwest	3		Mist		No Significant Clouds	5	6
																					1900-10-18	18.10.2020	5	05:00	1	18.10.2020 05:00	6	755.5	765	100	Wind blowing from the south-west	2		Mist		No Significant Clouds	4	6
																					1900-10-18	18.10.2020	4.5	04:30	1	18.10.2020 04:30	6	755.5	765	100	Wind blowing from the south	2		Mist		No Significant Clouds	3.5	6
																					1900-10-18	18.10.2020	4	04:00	1	18.10.2020 04:00	6	755.5	765	100	Wind blowing from the south	2		Mist		No Significant Clouds	5	6
																					1900-10-18	18.10.2020	3.5	03:30	1	18.10.2020 03:30	7	755.5	765	93	Wind blowing from the south-southwest	2				No Significant Clouds	6	6
																					1900-10-18	18.10.2020	3	03:00	1	18.10.2020 03:00	7	754.9	764.3	93	Wind blowing from the south-southwest	2				No Significant Clouds	6	6
																					1900-10-18	18.10.2020	2.5	02:30	1	18.10.2020 02:30	7	754.9	764.3	93	Wind blowing from the south-southwest	1				No Significant Clouds	6	6
																					1900-10-18	18.10.2020	2	02:00	1	18.10.2020 02:00	7	754.9	764.3	100	Wind blowing from the south	2				No Significant Clouds	6	7
																					1900-10-18	18.10.2020	1.5	01:30	1	18.10.2020 01:30	7	754.9	764.3	100	Wind blowing from the south-southwest	2				No Significant Clouds	6	7
																					1900-10-18	18.10.2020	1	01:00	1	18.10.2020 01:00	7	754.9	764.3	100	Wind blowing from the south-west	1				No Significant Clouds	6	7
																					1900-10-18	18.10.2020	0.5	00:30	1	18.10.2020 00:30	7	754.9	764.3	100	Wind blowing from the south	2				No Significant Clouds	6	7
																					1900-10-18	18.10.2020	0	00:00	1	18.10.2020 00:00	7	754.9	764.3	100	Wind blowing from the south-southwest	2				No Significant Clouds	6	7
																					1900-10-17	17.10.2020	23.5	23:30	1	17.10.2020 23:30	7	754.9	764.3	100	Wind blowing from the south-southwest	2				No Significant Clouds	6	7
																					1900-10-17	17.10.2020	23	23:00	1	17.10.2020 23:00	7	754.9	764.3	100	variable wind direction	1				No Significant Clouds	6	7
																					1900-10-17	17.10.2020	22.5	22:30	1	17.10.2020 22:30	7	754.9	764.3	100	Wind blowing from the south-southwest	2				No Significant Clouds	6	7
																					1900-10-17	17.10.2020	22	22:00	1	17.10.2020 22:00	7	754.9	764.3	100	Wind blowing from the south-southwest	3				No Significant Clouds	8	7
																					1900-10-17	17.10.2020	21.5	21:30	1	17.10.2020 21:30	7	754.9	764.3	100	Wind blowing from the south-southwest	3				No Significant Clouds	9	7
																					1900-10-17	17.10.2020	21	21:00	1	17.10.2020 21:00	7	754.9	764.3	100	Wind blowing from the south-southwest	3				No Significant Clouds	9	7
																					1900-10-17	17.10.2020	20.5	20:30	1	17.10.2020 20:30	8	754.1	763.5	93	Wind blowing from the south-southwest	3				No Significant Clouds	9	7
																					1900-10-17	17.10.2020	20	20:00	1	17.10.2020 20:00	8	754.1	763.5	93	Wind blowing from the south-southwest	3				Few clouds (10-30%) 1200 m	10.0 and more	7
																					1900-10-17	17.10.2020	19.5	19:30	1	17.10.2020 19:30	8	754.1	763.5	100	Wind blowing from the south	3				Scattered clouds (40-50%) 900 m	10.0 and more	8
																					1900-10-17	17.10.2020	19	19:00	1	17.10.2020 19:00	9	754.1	763.5	94	Wind blowing from the south	3				Scattered clouds (40-50%) 1200 m	10.0 and more	8
																					1900-10-17	17.10.2020	18.5	18:30	1	17.10.2020 18:30	9	754.1	763.5	87	Wind blowing from the south	3				Scattered clouds (40-50%) 1200 m	10.0 and more	7
																					1900-10-17	17.10.2020	18	18:00	1	17.10.2020 18:00	9	753.4	762.8	87	Wind blowing from the south-southwest	3				Scattered clouds (40-50%) 1200 m	10.0 and more	7
																					1900-10-17	17.10.2020	17.5	17:30	1	17.10.2020 17:30	9	753.4	762.8	87	Wind blowing from the south-southwest	3				Scattered clouds (40-50%) 1200 m	10.0 and more	7
																					1900-10-17	17.10.2020	17	17:00	1	17.10.2020 17:00	10	753.5	762.8	82	Wind blowing from the south-southwest	4				No Significant Clouds	10.0 and more	7
																					1900-10-17	17.10.2020	16.5	16:30	1	17.10.2020 16:30	11	753.5	762.8	77	Wind blowing from the south-southwest	3				Scattered clouds (40-50%) 810 m	10.0 and more	7
																					1900-10-17	17.10.2020	16	16:00	1	17.10.2020 16:00	11	752.7	762	77	Wind blowing from the south-west	3				Scattered clouds (40-50%) 810 m	10.0 and more	7
																					1900-10-17	17.10.2020	15.5	15:30	1	17.10.2020 15:30	11	752.7	762	77	Wind blowing from the south-west	4				Scattered clouds (40-50%) 600 m	10.0 and more	7
																					1900-10-17	17.10.2020	15	15:00	1	17.10.2020 15:00	11	752.7	762	82	Wind blowing from the south-west	4				Broken clouds (60-90%) 600 m	10.0 and more	8
																					1900-10-17	17.10.2020	14.5	14:30	1	17.10.2020 14:30	11	752.7	762	77	Wind blowing from the west-southwest	4				Scattered clouds (40-50%) 600 m	10.0 and more	7
																					1900-10-17	17.10.2020	14	14:00	1	17.10.2020 14:00	10	752.7	762	88	Wind blowing from the west	3				Scattered clouds (40-50%) 600 m, scattered clouds (40-50%) 1200 m	10.0 and more	8
																					1900-10-17	17.10.2020	13.5	13:30	1	17.10.2020 13:30	10	752.7	762	88	Wind blowing from the west	3				Scattered clouds (40-50%) 360 m, broken clouds (60-90%) 1200 m	10.0 and more	8
																					1900-10-17	17.10.2020	13	13:00	1	17.10.2020 13:00	10	752.7	762	82	Wind blowing from the west	3				Scattered clouds (40-50%) 360 m, broken clouds (60-90%) 1200 m	10.0 and more	7
																					1900-10-17	17.10.2020	12.5	12:30	1	17.10.2020 12:30	10	752.7	762	82	Wind blowing from the west	2				Broken clouds (60-90%) 1200 m	10.0 and more	7
																					1900-10-17	17.10.2020	12	12:00	1	17.10.2020 12:00	9	752.6	762	87	variable wind direction	1				Scattered clouds (40-50%) 750 m, overcast (100%) 990 m	10.0 and more	7
																					1900-10-17	17.10.2020	11.5	11:30	1	17.10.2020 11:30	9	752.6	762	87	variable wind direction	1				Broken clouds (60-90%) 360 m, overcast (100%) 990 m	10.0 and more	7
																					1900-10-17	17.10.2020	11	11:00	1	17.10.2020 11:00	9	752.6	762	87	Wind blowing from the north-west	4				Broken clouds (60-90%) 360 m, overcast (100%) 990 m	10.0 and more	7
																					1900-10-17	17.10.2020	10.5	10:30	1	17.10.2020 10:30	10	752.7	762	82	Wind blowing from the north-west	3		Light rain		Scattered clouds (40-50%) 360 m, overcast (100%) 990 m	10.0 and more	7
																					1900-10-17	17.10.2020	10	10:00	1	17.10.2020 10:00	10	752.7	762	82	variable wind direction	1		Light rain		Broken clouds (60-90%) 990 m	10.0 and more	7
																					1900-10-17	17.10.2020	9.5	09:30	1	17.10.2020 09:30	10	752.7	762	76	variable wind direction	1				Broken clouds (60-90%) 990 m	10.0 and more	6
																					1900-10-17	17.10.2020	9	09:00	1	17.10.2020 09:00	10	751.9	761.2	82	Wind blowing from the east	2				Broken clouds (60-90%) 900 m	10.0 and more	7
																					1900-10-17	17.10.2020	8.5	08:30	1	17.10.2020 08:30	9	751.9	761.2	87	Wind blowing from the east-northeast	2				Broken clouds (60-90%) 780 m	10.0 and more	7
																					1900-10-17	17.10.2020	8	08:00	1	17.10.2020 08:00	9	751.9	761.2	87	variable wind direction	1				Broken clouds (60-90%) 780 m	10.0 and more	7
																					1900-10-17	17.10.2020	7.5	07:30	1	17.10.2020 07:30	9	751.9	761.2	94	Wind blowing from the north	2				Scattered clouds (40-50%) 600 m, broken clouds (60-90%) 780 m	10.0 and more	8
																					1900-10-17	17.10.2020	7	07:00	1	17.10.2020 07:00	9	751.2	760.5	94	Wind blowing from the north-northeast	2				Scattered clouds (40-50%) 600 m, broken clouds (60-90%) 780 m	10.0 and more	8
																					1900-10-17	17.10.2020	6.5	06:30	1	17.10.2020 06:30	9	751.2	760.5	94	variable wind direction	1				Scattered clouds (40-50%) 510 m, broken clouds (60-90%) 690 m	10.0 and more	8
																					1900-10-17	17.10.2020	6	06:00	1	17.10.2020 06:00	9	751.2	760.5	94	variable wind direction	1				Scattered clouds (40-50%) 510 m, broken clouds (60-90%) 690 m	10.0 and more	8
																					1900-10-17	17.10.2020	5.5	05:30	1	17.10.2020 05:30	9	751.2	760.5	94	Wind blowing from the north-northeast	1				Scattered clouds (40-50%) 510 m, broken clouds (60-90%) 690 m	10.0 and more	8
																					1900-10-17	17.10.2020	5	05:00	1	17.10.2020 05:00	9	751.2	760.5	87	variable wind direction	1		Light rain		Scattered clouds (40-50%) 510 m, broken clouds (60-90%) 990 m	10.0 and more	7
																					1900-10-17	17.10.2020	4.5	04:30	1	17.10.2020 04:30	9	751.2	760.5	87	Wind blowing from the east	3				Few clouds (10-30%) 510 m, broken clouds (60-90%) 990 m	10.0 and more	7
																					1900-10-17	17.10.2020	4	04:00	1	17.10.2020 04:00	9	751.2	760.5	94	Wind blowing from the north-east	2				Few clouds (10-30%) 450 m, broken clouds (60-90%) 990 m	10.0 and more	8
																					1900-10-17	17.10.2020	3.5	03:30	1	17.10.2020 03:30	9	751.2	760.5	94	variable wind direction	1				Scattered clouds (40-50%) 450 m, broken clouds (60-90%) 990 m	10.0 and more	8
																					1900-10-17	17.10.2020	3	03:00	1	17.10.2020 03:00	9	751.2	760.5	87	Wind blowing from the north-east	2				Few clouds (10-30%) 450 m, broken clouds (60-90%) 990 m	10.0 and more	7
																					1900-10-17	17.10.2020	2.5	02:30	1	17.10.2020 02:30	9	751.2	760.5	87	Wind blowing from the east-northeast	2				Scattered clouds (40-50%) 450 m, broken clouds (60-90%) 990 m	10.0 and more	7
																					1900-10-17	17.10.2020	2	02:00	1	17.10.2020 02:00	9	751.2	760.5	87	Wind blowing from the north-northeast	3				Scattered clouds (40-50%) 390 m, broken clouds (60-90%) 990 m	10.0 and more	7
																					1900-10-17	17.10.2020	1.5	01:30	1	17.10.2020 01:30	10	751.2	760.5	88	Wind blowing from the north	3				Broken clouds (60-90%) 390 m	10.0 and more	8
																					1900-10-17	17.10.2020	1	01:00	1	17.10.2020 01:00	10	751.2	760.5	88	Wind blowing from the north	3				Broken clouds (60-90%) 300 m	10.0 and more	8
																					1900-10-17	17.10.2020	0	00:00	1	17.10.2020 00:00	11	751.2	760.5	94	Wind blowing from the west-northwest	3				Broken clouds (60-90%) 150 m, broken clouds (60-90%) 900 m	8	10
																					1900-10-16	16.10.2020	23.5	23:30	1	16.10.2020 23:30	11	751.2	760.5	94	Wind blowing from the west-southwest	2				Scattered clouds (40-50%) 450 m, broken clouds (60-90%) 900 m	8	10
																					1900-10-16	16.10.2020	23	23:00	1	16.10.2020 23:00	11	751.2	760.5	94	Wind blowing from the west	2				Scattered clouds (40-50%) 450 m, broken clouds (60-90%) 750 m	8	10
																					1900-10-16	16.10.2020	22.5	22:30	1	16.10.2020 22:30	11	751.2	760.5	100	Wind blowing from the west	3				Scattered clouds (40-50%) 450 m, broken clouds (60-90%) 690 m	8	11
																					1900-10-16	16.10.2020	22	22:00	1	16.10.2020 22:00	11	751.2	760.5	94	Wind blowing from the west	3				Broken clouds (60-90%) 690 m	8	10
																					1900-10-16	16.10.2020	21.5	21:30	1	16.10.2020 21:30	11	751.2	760.5	94	Wind blowing from the west-southwest	2				Broken clouds (60-90%) 690 m	8	10
																					1900-10-16	16.10.2020	21	21:00	1	16.10.2020 21:00	10	751.2	760.5	100	variable wind direction	1				Broken clouds (60-90%) 690 m	8	10
																					1900-10-16	16.10.2020	20.5	20:30	1	16.10.2020 20:30	11	751.2	760.5	94	Calm, no wind	0				Few clouds (10-30%) 300 m, scattered clouds (40-50%) 690 m	10.0 and more	10
																					1900-10-16	16.10.2020	20	20:00	1	16.10.2020 20:00	11	751.2	760.5	94	Calm, no wind	0				Scattered clouds (40-50%) 300 m, scattered clouds (40-50%) 690 m	10.0 and more	10
																					1900-10-16	16.10.2020	19.5	19:30	1	16.10.2020 19:30	11	751.2	760.5	94	Calm, no wind	0				Scattered clouds (40-50%) 390 m, broken clouds (60-90%) 690 m	10.0 and more	10
																					1900-10-16	16.10.2020	19	19:00	1	16.10.2020 19:00	11	750.4	759.7	94	Wind blowing from the north-northwest	2				Scattered clouds (40-50%) 390 m, broken clouds (60-90%) 690 m	10.0 and more	10
																					1900-10-16	16.10.2020	18.5	18:30	1	16.10.2020 18:30	11	750.4	759.7	94	Wind blowing from the north	1				Broken clouds (60-90%) 390 m, broken clouds (60-90%) 690 m	10.0 and more	10
																					1900-10-16	16.10.2020	18	18:00	1	16.10.2020 18:00	11	750.4	759.7	94	Wind blowing from the north-northwest	2				Broken clouds (60-90%) 390 m, broken clouds (60-90%) 690 m	10.0 and more	10
																					1900-10-16	16.10.2020	17.5	17:30	1	16.10.2020 17:30	11	750.4	759.7	94	Wind blowing from the north-west	2				Broken clouds (60-90%) 540 m	10.0 and more	10
																					1900-10-16	16.10.2020	17	17:00	1	16.10.2020 17:00	11	749.7	759	94	Wind blowing from the north	3				Scattered clouds (40-50%) 600 m, scattered clouds (40-50%) 810 m	10.0 and more	10
																					1900-10-16	16.10.2020	16.5	16:30	1	16.10.2020 16:30	11	749.7	759	94	Wind blowing from the north	3				Broken clouds (60-90%) 480 m	10.0 and more	10
																					1900-10-16	16.10.2020	16	16:00	1	16.10.2020 16:00	12	749.8	759	88	Wind blowing from the north-northwest	4				Scattered clouds (40-50%) 270 m, broken clouds (60-90%) 450 m	10.0 and more	10
																					1900-10-16	16.10.2020	15.5	15:30	1	16.10.2020 15:30	12	749.8	759	94	Wind blowing from the north	4				Scattered clouds (40-50%) 270 m, broken clouds (60-90%) 450 m	10.0 and more	11
																					1900-10-16	16.10.2020	15	15:00	1	16.10.2020 15:00	13	749.8	759	82	Wind blowing from the north-northwest	4				Broken clouds (60-90%) 450 m	10.0 and more	10
																					1900-10-16	16.10.2020	14.5	14:30	1	16.10.2020 14:30	13	749.8	759	82	Wind blowing from the north-northwest	3				Broken clouds (60-90%) 510 m	10.0 and more	10
																					1900-10-16	16.10.2020	14	14:00	1	16.10.2020 14:00	13	749.8	759	82	Wind blowing from the north-west	3				Broken clouds (60-90%) 510 m	10.0 and more	10
																					1900-10-16	16.10.2020	13.5	13:30	1	16.10.2020 13:30	13	749.8	759	82	Wind blowing from the north-west	4				Broken clouds (60-90%) 510 m	10.0 and more	10
																					1900-10-16	16.10.2020	13	13:00	1	16.10.2020 13:00	13	749.8	759	82	Wind blowing from the north-west	3				Broken clouds (60-90%) 510 m	10.0 and more	10
																					1900-10-16	16.10.2020	12.5	12:30	1	16.10.2020 12:30	13	749.8	759	82	Wind blowing from the west	2				Broken clouds (60-90%) 420 m	10.0 and more	10
																					1900-10-16	16.10.2020	12	12:00	1	16.10.2020 12:00	13	749.8	759	82	Wind blowing from the west-northwest	2				Broken clouds (60-90%) 420 m	10.0 and more	10
																					1900-10-16	16.10.2020	11.5	11:30	1	16.10.2020 11:30	13	749.8	759	82	variable wind direction	2				Broken clouds (60-90%) 390 m	10.0 and more	10
																					1900-10-16	16.10.2020	11	11:00	1	16.10.2020 11:00	13	749.8	759	82	Wind blowing from the west-southwest	3				Broken clouds (60-90%) 330 m	10.0 and more	10
																					1900-10-16	16.10.2020	10.5	10:30	1	16.10.2020 10:30	12	749.8	759	88	Wind blowing from the west	2				Broken clouds (60-90%) 330 m	10.0 and more	10
																					1900-10-16	16.10.2020	10	10:00	1	16.10.2020 10:00	12	749.8	759	88	Wind blowing from the west	2				Broken clouds (60-90%) 330 m	10.0 and more	10
																					1900-10-16	16.10.2020	9.5	09:30	1	16.10.2020 09:30	12	749.8	759	88	Wind blowing from the west-southwest	3				Broken clouds (60-90%) 330 m	10.0 and more	10
																					1900-10-16	16.10.2020	9	09:00	1	16.10.2020 09:00	12	749.8	759	94	Wind blowing from the west	3				Broken clouds (60-90%) 330 m	10.0 and more	11
																					1900-10-16	16.10.2020	8.5	08:30	1	16.10.2020 08:30	12	749.8	759	94	Wind blowing from the west	3				Scattered clouds (40-50%) 180 m, broken clouds (60-90%) 300 m	10.0 and more	11
																					1900-10-16	16.10.2020	8	08:00	1	16.10.2020 08:00	11	749.7	759	100	Wind blowing from the west	4				Scattered clouds (40-50%) 180 m, broken clouds (60-90%) 300 m	10.0 and more	11
																					1900-10-16	16.10.2020	7.5	07:30	1	16.10.2020 07:30	11	749.7	759	100	Wind blowing from the west-northwest	4				Broken clouds (60-90%) 150 m, overcast (100%) 300 m	6	11
																					1900-10-16	16.10.2020	7	07:00	1	16.10.2020 07:00	11	749.7	759	100	Wind blowing from the west	4		Mist		Overcast (100%) 90 m	4	11
																					1900-10-16	16.10.2020	6.5	06:30	1	16.10.2020 06:30	11	749	758.2	100	Wind blowing from the west	4		Mist		Overcast (100%) 60 m	3	11
																					1900-10-16	16.10.2020	6	06:00	1	16.10.2020 06:00	11	749	758.2	100	Wind blowing from the west-southwest	3		Mist		Broken clouds (60-90%) 90 m	5	11
																					1900-10-16	16.10.2020	5.5	05:30	1	16.10.2020 05:30	11	748.5	757.7	100	Wind blowing from the west	3		Mist		Overcast (100%) 90 m	5	11
																					1900-10-16	16.10.2020	5	05:00	1	16.10.2020 05:00	11	748.5	757.7	100	Wind blowing from the west	4		Fog		Overcast (100%) 30 m	0.8	11
																					1900-10-16	16.10.2020	4.5	04:30	1	16.10.2020 04:30	11	748.5	757.7	100	Wind blowing from the west	4		Mist		Overcast (100%) 30 m	1	11
																					1900-10-16	16.10.2020	4	04:00	1	16.10.2020 04:00	11	748.5	757.7	100	Wind blowing from the west	3		Mist		Vertical visibility 90 m	1	11
																					1900-10-16	16.10.2020	3.5	03:30	1	16.10.2020 03:30	11	748.5	757.7	94	Wind blowing from the west	5		Fog		Vertical visibility 60 m	0.7	10
																					1900-10-16	16.10.2020	3	03:00	1	16.10.2020 03:00	11	747.7	756.9	100	Wind blowing from the west	3				No Significant Clouds	10.0 and more	11
																					1900-10-16	16.10.2020	2.5	02:30	1	16.10.2020 02:30	12	747.7	756.9	94	Wind blowing from the west	2				No Significant Clouds	10.0 and more	11
																					1900-10-16	16.10.2020	2	02:00	1	16.10.2020 02:00	13	747.7	756.9	94	variable wind direction	1				No Significant Clouds	10.0 and more	12
																					1900-10-16	16.10.2020	1.5	01:30	1	16.10.2020 01:30	12	747.7	756.9	94	Wind blowing from the east-southeast	3				No Significant Clouds	10.0 and more	11
																					1900-10-16	16.10.2020	0	00:00	1	16.10.2020 00:00	14	747.8	756.9	88	Wind blowing from the south-southeast	4				No Significant Clouds	10.0 and more	12
																					1900-10-15	15.10.2020	23.5	23:30	1	15.10.2020 23:30	15	747.8	756.9	82	Wind blowing from the south-southeast	5				No Significant Clouds	10.0 and more	12
																					1900-10-15	15.10.2020	23	23:00	1	15.10.2020 23:00	15	747.8	756.9	88	Wind blowing from the south-southeast	6				No Significant Clouds	10.0 and more	13
																					1900-10-15	15.10.2020	22.5	22:30	1	15.10.2020 22:30	15	747.8	756.9	82	Wind blowing from the south-southeast	8				No Significant Clouds	10.0 and more	12
																					1900-10-15	15.10.2020	22	22:00	1	15.10.2020 22:00	16	747.8	756.9	77	Wind blowing from the south-southeast	6				No Significant Clouds	10.0 and more	12
																					1900-10-15	15.10.2020	21.5	21:30	1	15.10.2020 21:30	16	747.8	756.9	77	Wind blowing from the south-southeast	6				No Significant Clouds	10.0 and more	12
																					1900-10-15	15.10.2020	21	21:00	1	15.10.2020 21:00	15	747.1	756.2	82	Wind blowing from the south-southeast	6				No Significant Clouds	10.0 and more	12
																					1900-10-15	15.10.2020	20	20:00	1	15.10.2020 20:00	16	747.8	756.9	77	Wind blowing from the south	4				No Significant Clouds	10.0 and more	12
																					1900-10-15	15.10.2020	19	19:00	1	15.10.2020 19:00	15	747.8	756.9	88	Wind blowing from the south-southeast	7				No Significant Clouds	10.0 and more	13
																					1900-10-15	15.10.2020	18	18:00	1	15.10.2020 18:00	14	747.8	756.9	94	Wind blowing from the south-east	6		Light rain		Scattered clouds (40-50%) 1200 m	10.0 and more	13
																					1900-10-15	15.10.2020	17.5	17:30	1	15.10.2020 17:30	14	747.8	756.9	94	Wind blowing from the south-east	6		Light rain		Scattered clouds (40-50%) 1200 m	10.0 and more	13
																					1900-10-15	15.10.2020	17	17:00	1	15.10.2020 17:00	14	747.8	756.9	94	Wind blowing from the east	5				Scattered clouds (40-50%) 1200 m	10.0 and more	13
																					1900-10-15	15.10.2020	16.5	16:30	1	15.10.2020 16:30	14	748.6	757.7	94	Wind blowing from the east	4		Light rain		Scattered clouds (40-50%) 990 m	8	13
																					1900-10-15	15.10.2020	16	16:00	1	15.10.2020 16:00	14	748.6	757.7	94	Wind blowing from the east-southeast	5		Light rain		Broken clouds (60-90%) 990 m	8	13
																					1900-10-15	15.10.2020	15.5	15:30	1	15.10.2020 15:30	14	749.1	758.2	94	Wind blowing from the south-west	2		Rain, mist		Broken clouds (60-90%) 990 m	3	13
																					1900-10-15	15.10.2020	15	15:00	1	15.10.2020 15:00	14	749.1	758.2	94	Calm, no wind	0		Rain		Scattered clouds (40-50%) 1200 m	5	13
																					1900-10-15	15.10.2020	14.5	14:30	1	15.10.2020 14:30	14	749.1	758.2	88	Wind blowing from the south-southeast	4		Light rain		Scattered clouds (40-50%) 1200 m	10.0 and more	12
																					1900-10-15	15.10.2020	14	14:00	1	15.10.2020 14:00	14	749.1	758.2	88	Wind blowing from the south-southeast	5		Light rain		Scattered clouds (40-50%) 990 m	10.0 and more	12
																					1900-10-15	15.10.2020	13.5	13:30	1	15.10.2020 13:30	15	748.6	757.7	82	Wind blowing from the south-east	7		Light rain		Scattered clouds (40-50%) 990 m	10.0 and more	12
																					1900-10-15	15.10.2020	13	13:00	1	15.10.2020 13:00	15	748.6	757.7	82	Wind blowing from the south-east	7		Light rain		Scattered clouds (40-50%) 990 m	10.0 and more	12
																					1900-10-15	15.10.2020	12.5	12:30	1	15.10.2020 12:30	15	749.1	758.2	82	Wind blowing from the south-east	7		Light rain		Scattered clouds (40-50%) 990 m	10.0 and more	12
																					1900-10-15	15.10.2020	12	12:00	1	15.10.2020 12:00	15	749.1	758.2	77	Wind blowing from the south-east	8		Light rain		Broken clouds (60-90%) 990 m	10.0 and more	11
																					1900-10-15	15.10.2020	11.5	11:30	1	15.10.2020 11:30	15	749.1	758.2	77	Wind blowing from the south-east	7		Light rain		Scattered clouds (40-50%) 990 m	10.0 and more	11
																					1900-10-15	15.10.2020	11	11:00	1	15.10.2020 11:00	16	749.1	758.2	72	Wind blowing from the south-east	7		Light rain		Scattered clouds (40-50%) 900 m	10.0 and more	11
																					1900-10-15	15.10.2020	10.5	10:30	1	15.10.2020 10:30	16	749.1	758.2	77	Wind blowing from the south-east	8		Light rain		Scattered clouds (40-50%) 900 m	10.0 and more	12
																					1900-10-15	15.10.2020	10	10:00	1	15.10.2020 10:00	16	749.1	758.2	72	Wind blowing from the south-east	8		Light rain		Scattered clouds (40-50%) 1200 m	10.0 and more	11
																					1900-10-15	15.10.2020	9.5	09:30	1	15.10.2020 09:30	16	749.1	758.2	72	Wind blowing from the south-east	7				Scattered clouds (40-50%) 1290 m	10.0 and more	11
																					1900-10-15	15.10.2020	9	09:00	1	15.10.2020 09:00	16	749.1	758.2	68	Wind blowing from the south-east	6				Scattered clouds (40-50%) 1290 m	10.0 and more	10
																					1900-10-15	15.10.2020	8.5	08:30	1	15.10.2020 08:30	15	749.9	759	72	Wind blowing from the south-east	6				Scattered clouds (40-50%) 1200 m	10.0 and more	10
																					1900-10-15	15.10.2020	8	08:00	1	15.10.2020 08:00	15	749.9	759	72	Wind blowing from the south-east	7		Light rain		Scattered clouds (40-50%) 1200 m	10.0 and more	10
																					1900-10-15	15.10.2020	7.5	07:30	1	15.10.2020 07:30	15	749.9	759	72	Wind blowing from the south-east	6				No Significant Clouds	10.0 and more	10
																					1900-10-15	15.10.2020	7	07:00	1	15.10.2020 07:00	14	749.1	758.2	77	Wind blowing from the south-east	5				No Significant Clouds	10.0 and more	10
																					1900-10-15	15.10.2020	6.5	06:30	1	15.10.2020 06:30	13	749	758.2	82	Wind blowing from the south-east	6				No Significant Clouds	10.0 and more	10
																					1900-10-15	15.10.2020	6	06:00	1	15.10.2020 06:00	14	749.1	758.2	77	Wind blowing from the south-east	4				No Significant Clouds	10.0 and more	10
																					1900-10-15	15.10.2020	5.5	05:30	1	15.10.2020 05:30	13	749.8	759	88	Wind blowing from the east-southeast	3				No Significant Clouds	10.0 and more	11
																					1900-10-15	15.10.2020	5	05:00	1	15.10.2020 05:00	13	749.8	759	88	Wind blowing from the east-southeast	4				Few clouds (10-30%) 600 m, scattered clouds (40-50%) 1200 m	10.0 and more	11
																					1900-10-15	15.10.2020	4.5	04:30	1	15.10.2020 04:30	13	749.8	759	82	Wind blowing from the east-southeast	4		Light rain		Scattered clouds (40-50%) 1200 m	10.0 and more	10
																					1900-10-15	15.10.2020	4	04:00	1	15.10.2020 04:00	14	750.5	759.7	77	Wind blowing from the south-southeast	3		Light rain		Scattered clouds (40-50%) 1200 m	10.0 and more	10
																					1900-10-15	15.10.2020	3.5	03:30	1	15.10.2020 03:30	14	749.8	759	77	Wind blowing from the south-southeast	5		Light rain		Scattered clouds (40-50%) 1200 m	10.0 and more	10
																					1900-10-15	15.10.2020	3	03:00	1	15.10.2020 03:00	13	749.8	759	77	Wind blowing from the east-southeast	3		Light rain		Scattered clouds (40-50%) 1200 m	10.0 and more	9
																					1900-10-15	15.10.2020	2.5	02:30	1	15.10.2020 02:30	15	749.9	759	63	Wind blowing from the east-southeast	3				No Significant Clouds	10.0 and more	8
																					1900-10-15	15.10.2020	2	02:00	1	15.10.2020 02:00	15	750.6	759.7	63	Wind blowing from the south	3				No Significant Clouds	10.0 and more	8
																					1900-10-15	15.10.2020	1.5	01:30	1	15.10.2020 01:30	15	750.6	759.7	63	Wind blowing from the south	4				No Significant Clouds	10.0 and more	8
																					1900-10-15	15.10.2020	1	01:00	1	15.10.2020 01:00	15	750.6	759.7	63	Wind blowing from the south	4				No Significant Clouds	10.0 and more	8
																					1900-10-15	15.10.2020	0	00:00	1	15.10.2020 00:00	15	750.6	759.7	63	Wind blowing from the south-southeast	4				No Significant Clouds	10.0 and more	8
																					1900-10-14	14.10.2020	23.5	23:30	1	14.10.2020 23:30	15	750.6	759.7	63	Wind blowing from the south	4				No Significant Clouds	10.0 and more	8
																					1900-10-14	14.10.2020	23	23:00	1	14.10.2020 23:00	15	750.6	759.7	63	Wind blowing from the south	4				No Significant Clouds	10.0 and more	8
																					1900-10-14	14.10.2020	22.5	22:30	1	14.10.2020 22:30	15	750.6	759.7	63	Wind blowing from the south-southeast	3				No Significant Clouds	10.0 and more	8
																					1900-10-14	14.10.2020	22	22:00	1	14.10.2020 22:00	15	750.6	759.7	63	Wind blowing from the south-southeast	3				No Significant Clouds	10.0 and more	8
																					1900-10-14	14.10.2020	21.5	21:30	1	14.10.2020 21:30	16	750.6	759.7	55	Wind blowing from the south-southeast	3				No Significant Clouds	10.0 and more	7
																					1900-10-14	14.10.2020	21	21:00	1	14.10.2020 21:00	16	750.6	759.7	52	Wind blowing from the south-southeast	2				No Significant Clouds	10.0 and more	6
																					1900-10-14	14.10.2020	20	20:00	1	14.10.2020 20:00	16	750.6	759.7	52	Wind blowing from the south-southeast	2				No Significant Clouds	10.0 and more	6
																					1900-10-14	14.10.2020	19.5	19:30	1	14.10.2020 19:30	16	749.9	759	52	Wind blowing from the south	3				No Significant Clouds	10.0 and more	6
																					1900-10-14	14.10.2020	19	19:00	1	14.10.2020 19:00	16	749.9	759	52	Wind blowing from the south	3				No Significant Clouds	10.0 and more	6
																					1900-10-14	14.10.2020	18.5	18:30	1	14.10.2020 18:30	16	749.9	759	48	Wind blowing from the south-southeast	4				No Significant Clouds	10.0 and more	5
																					1900-10-14	14.10.2020	18	18:00	1	14.10.2020 18:00	14	749.8	759	59	Wind blowing from the south-east	3				No Significant Clouds	10.0 and more	6
																					1900-10-14	14.10.2020	17.5	17:30	1	14.10.2020 17:30	15	749.9	759	63	Wind blowing from the south-east	2				No Significant Clouds	10.0 and more	8
																					1900-10-14	14.10.2020	17	17:00	1	14.10.2020 17:00	17	749.9	759	52	Wind blowing from the south-east	3				No Significant Clouds	10.0 and more	7
																					1900-10-14	14.10.2020	16.5	16:30	1	14.10.2020 16:30	18	750	759	43	Wind blowing from the south-southeast	3				No Significant Clouds	10.0 and more	5
																					1900-10-14	14.10.2020	16	16:00	1	14.10.2020 16:00	19	750	759	37	Wind blowing from the south-southeast	2				No Significant Clouds	10.0 and more	4
																					1900-10-14	14.10.2020	15.5	15:30	1	14.10.2020 15:30	19	750	759	37	Wind blowing from the south-southeast	4				Few clouds (10-30%) 1200 m	10.0 and more	4
																					1900-10-14	14.10.2020	15	15:00	1	14.10.2020 15:00	19	750	759	37	Wind blowing from the south	3				Few clouds (10-30%) 1200 m	10.0 and more	4
																					1900-10-14	14.10.2020	14.5	14:30	1	14.10.2020 14:30	19	750	759	35	Wind blowing from the south	3				Scattered clouds (40-50%) 1200 m	10.0 and more	3
																					1900-10-14	14.10.2020	14	14:00	1	14.10.2020 14:00	19	750	759	35	Wind blowing from the south-west	4				Scattered clouds (40-50%) 1200 m	10.0 and more	3
																					1900-10-14	14.10.2020	13.5	13:30	1	14.10.2020 13:30	19	750	759	37	Wind blowing from the south-west	4				No Significant Clouds	10.0 and more	4
																					1900-10-14	14.10.2020	13	13:00	1	14.10.2020 13:00	19	750	759	37	Wind blowing from the west-southwest	5				No Significant Clouds	10.0 and more	4
																					1900-10-14	14.10.2020	12.5	12:30	1	14.10.2020 12:30	18	750	759	40	Wind blowing from the south-west	4				No Significant Clouds	10.0 and more	4
																					1900-10-14	14.10.2020	12	12:00	1	14.10.2020 12:00	18	750	759	40	Wind blowing from the south-west	5				No Significant Clouds	10.0 and more	4
																					1900-10-14	14.10.2020	11.5	11:30	1	14.10.2020 11:30	17	749.9	759	42	Wind blowing from the south-west	5				No Significant Clouds	10.0 and more	4
																					1900-10-14	14.10.2020	11	11:00	1	14.10.2020 11:00	17	749.9	759	42	Wind blowing from the south-west	5				No Significant Clouds	10.0 and more	4
																					1900-10-14	14.10.2020	10.5	10:30	1	14.10.2020 10:30	16	749.9	759	45	Wind blowing from the south-southwest	5				No Significant Clouds	10.0 and more	4
																					1900-10-14	14.10.2020	10	10:00	1	14.10.2020 10:00	16	749.9	759	48	Wind blowing from the south-southwest	5				No Significant Clouds	10.0 and more	5
																					1900-10-14	14.10.2020	9.5	09:30	1	14.10.2020 09:30	15	749.9	759	51	Wind blowing from the south	5				No Significant Clouds	10.0 and more	5
																					1900-10-14	14.10.2020	9	09:00	1	14.10.2020 09:00	13	749.8	759	59	Wind blowing from the south	5				No Significant Clouds	10.0 and more	5
																					1900-10-14	14.10.2020	8.5	08:30	1	14.10.2020 08:30	12	749.8	759	63	Wind blowing from the south	5				No Significant Clouds	10.0 and more	5
																					1900-10-14	14.10.2020	8	08:00	1	14.10.2020 08:00	11	749	758.2	67	Wind blowing from the south	4				No Significant Clouds	10.0 and more	5
																					1900-10-14	14.10.2020	7.5	07:30	1	14.10.2020 07:30	9	748.9	758.2	76	Wind blowing from the south	4				No Significant Clouds	10.0 and more	5
																					1900-10-14	14.10.2020	7	07:00	1	14.10.2020 07:00	8	748.9	758.2	76	Wind blowing from the south-southeast	5				No Significant Clouds	10.0 and more	4
																					1900-10-14	14.10.2020	6.5	06:30	1	14.10.2020 06:30	8	748.9	758.2	76	Wind blowing from the south	5				No Significant Clouds	10.0 and more	4
																					1900-10-14	14.10.2020	6	06:00	1	14.10.2020 06:00	7	748.3	757.7	81	Wind blowing from the south	5				No Significant Clouds	10.0 and more	4
																					1900-10-14	14.10.2020	5.5	05:30	1	14.10.2020 05:30	7	748.3	757.7	81	Wind blowing from the south	5				No Significant Clouds	10.0 and more	4
																					1900-10-14	14.10.2020	5	05:00	1	14.10.2020 05:00	7	748.3	757.7	81	Wind blowing from the south	4				No Significant Clouds	10.0 and more	4
																					1900-10-14	14.10.2020	4.5	04:30	1	14.10.2020 04:30	7	748.3	757.7	81	Wind blowing from the south	4				No Significant Clouds	10.0 and more	4
																					1900-10-14	14.10.2020	4	04:00	1	14.10.2020 04:00	7	748.3	757.7	76	Wind blowing from the south	4				No Significant Clouds	10.0 and more	3
																					1900-10-14	14.10.2020	3.5	03:30	1	14.10.2020 03:30	7	748.3	757.7	76	Wind blowing from the south	5				No Significant Clouds	10.0 and more	3
																					1900-10-14	14.10.2020	3	03:00	1	14.10.2020 03:00	7	748.3	757.7	76	Wind blowing from the south	4				No Significant Clouds	10.0 and more	3
																					1900-10-14	14.10.2020	2.5	02:30	1	14.10.2020 02:30	7	748.3	757.7	76	Wind blowing from the south	3				No Significant Clouds	10.0 and more	3
																					1900-10-14	14.10.2020	2	02:00	1	14.10.2020 02:00	7	748.3	757.7	76	Wind blowing from the south	4				No Significant Clouds	10.0 and more	3
																					1900-10-14	14.10.2020	1.5	01:30	1	14.10.2020 01:30	6	748.3	757.7	81	Wind blowing from the south-southeast	4				No Significant Clouds	10.0 and more	3
																					1900-10-14	14.10.2020	1	01:00	1	14.10.2020 01:00	5	748.3	757.7	87	Wind blowing from the south-east	4				No Significant Clouds	10.0 and more	3
																					1900-10-14	14.10.2020	0.5	00:30	1	14.10.2020 00:30	7	748.3	757.7	76	Wind blowing from the south-southeast	3				No Significant Clouds	10.0 and more	3
																					1900-10-14	14.10.2020	0	00:00	1	14.10.2020 00:00	7	748.3	757.7	76	Wind blowing from the south	4				No Significant Clouds	10.0 and more	3
																					1900-10-13	13.10.2020	23.5	23:30	1	13.10.2020 23:30	7	748.3	757.7	81	Wind blowing from the south	4				No Significant Clouds	10.0 and more	4
																					1900-10-13	13.10.2020	23	23:00	1	13.10.2020 23:00	7	748.3	757.7	81	Wind blowing from the south	4				No Significant Clouds	10.0 and more	4
																					1900-10-13	13.10.2020	22.5	22:30	1	13.10.2020 22:30	7	748.3	757.7	81	Wind blowing from the south-southwest	4				No Significant Clouds	10.0 and more	4
																					1900-10-13	13.10.2020	22	22:00	1	13.10.2020 22:00	7	748.3	757.7	81	Wind blowing from the south-southwest	4				No Significant Clouds	10.0 and more	4
																					1900-10-13	13.10.2020	21.5	21:30	1	13.10.2020 21:30	7	748.3	757.7	81	Wind blowing from the south	4				No Significant Clouds	10.0 and more	4
																					1900-10-13	13.10.2020	21	21:00	1	13.10.2020 21:00	8	748.4	757.7	76	Wind blowing from the south-southwest	4				No Significant Clouds	10.0 and more	4
																					1900-10-13	13.10.2020	20	20:00	1	13.10.2020 20:00	8	748.4	757.7	82	Wind blowing from the south-southwest	4				No Significant Clouds	10.0 and more	5
																					1900-10-13	13.10.2020	19	19:00	1	13.10.2020 19:00	8	747.6	756.9	87	Wind blowing from the south-west	4				Scattered clouds (40-50%) 1290 m	10.0 and more	6
																					1900-10-13	13.10.2020	18.5	18:30	1	13.10.2020 18:30	9	747.6	756.9	82	Wind blowing from the west-southwest	4				Scattered clouds (40-50%) 1200 m	10.0 and more	6
																					1900-10-13	13.10.2020	18	18:00	1	13.10.2020 18:00	9	747.6	756.9	82	Wind blowing from the west	7				Broken clouds (60-90%) 1200 m	10.0 and more	6
																					1900-10-13	13.10.2020	17.5	17:30	1	13.10.2020 17:30	9	747.6	756.9	82	Wind blowing from the west-southwest	6				Broken clouds (60-90%) 1200 m	10.0 and more	6
																					1900-10-13	13.10.2020	17	17:00	1	13.10.2020 17:00	9	746.9	756.2	87	Wind blowing from the west	6				Few clouds (10-30%) 810 m, scattered clouds (40-50%) 1200 m	10.0 and more	7
																					1900-10-13	13.10.2020	16.5	16:30	1	13.10.2020 16:30	9	746.9	756.2	87	Wind blowing from the west	6		Light shower(s), rain		Few clouds (10-30%) 750 m, scattered clouds (40-50%) 1200 m	10.0 and more	7
																					1900-10-13	13.10.2020	16	16:00	1	13.10.2020 16:00	9	746.1	755.4	82	Wind blowing from the west-southwest	8				Broken clouds (60-90%) 990 m	10.0 and more	6
																					1900-10-13	13.10.2020	15.5	15:30	1	13.10.2020 15:30	10	746.2	755.4	76	Wind blowing from the west-southwest	7				Broken clouds (60-90%) 1200 m	10.0 and more	6
																					1900-10-13	13.10.2020	15	15:00	1	13.10.2020 15:00	9	746.1	755.4	76	Wind blowing from the west-southwest	9				Scattered clouds (40-50%) 600 m, broken clouds (60-90%) 1200 m	10.0 and more	5
																					1900-10-13	13.10.2020	14.5	14:30	1	13.10.2020 14:30	9	746.1	755.4	76	Wind blowing from the west-southwest	9				Scattered clouds (40-50%) 600 m, broken clouds (60-90%) 1200 m	10.0 and more	5
																					1900-10-13	13.10.2020	14	14:00	1	13.10.2020 14:00	10	745.4	754.6	76	Wind blowing from the west-southwest	10				Broken clouds (60-90%) 900 m	10.0 and more	6
																					1900-10-13	13.10.2020	13.5	13:30	1	13.10.2020 13:30	9	745.3	754.6	82	Wind blowing from the west	10				Broken clouds (60-90%) 990 m	10.0 and more	6
																					1900-10-13	13.10.2020	13	13:00	1	13.10.2020 13:00	9	744.6	753.9	82	Wind blowing from the west-southwest	9				Scattered clouds (40-50%) 600 m, broken clouds (60-90%) 990 m	10.0 and more	6
																					1900-10-13	13.10.2020	12.5	12:30	1	13.10.2020 12:30	9	744.6	753.9	82	Wind blowing from the west-southwest	10				Scattered clouds (40-50%) 450 m, broken clouds (60-90%) 690 m	10.0 and more	6
																					1900-10-13	13.10.2020	12	12:00	1	13.10.2020 12:00	9	744.6	753.9	82	Wind blowing from the west	8				Scattered clouds (40-50%) 450 m, broken clouds (60-90%) 690 m	10.0 and more	6
																					1900-10-13	13.10.2020	11.5	11:30	1	13.10.2020 11:30	9	744.6	753.9	82	Wind blowing from the west-southwest	9				Broken clouds (60-90%) 450 m	10.0 and more	6
																					1900-10-13	13.10.2020	11	11:00	1	13.10.2020 11:00	8	744.6	753.9	93	Wind blowing from the west-southwest	8				Broken clouds (60-90%) 390 m	10.0 and more	7
																					1900-10-13	13.10.2020	10.5	10:30	1	13.10.2020 10:30	8	744.6	753.9	93	Wind blowing from the west-southwest	7				Broken clouds (60-90%) 360 m	10.0 and more	7
																					1900-10-13	13.10.2020	10	10:00	1	13.10.2020 10:00	8	744.6	753.9	93	Wind blowing from the west-southwest	7				Scattered clouds (40-50%) 240 m, broken clouds (60-90%) 450 m	10.0 and more	7
																					1900-10-13	13.10.2020	9.5	09:30	1	13.10.2020 09:30	8	744.6	753.9	93	Wind blowing from the west-southwest	7		Light rain		Few clouds (10-30%) 150 m, broken clouds (60-90%) 300 m	10.0 and more	7
																					1900-10-13	13.10.2020	9	09:00	1	13.10.2020 09:00	8	744.6	753.9	93	Wind blowing from the west-southwest	7		Light rain		Few clouds (10-30%) 150 m, broken clouds (60-90%) 300 m	10.0 and more	7
																					1900-10-13	13.10.2020	8.5	08:30	1	13.10.2020 08:30	8	743.8	753.1	93	Wind blowing from the west-southwest	7		Light rain		Scattered clouds (40-50%) 150 m, broken clouds (60-90%) 510 m	6	7
																					1900-10-13	13.10.2020	8	08:00	1	13.10.2020 08:00	8	743.8	753.1	93	Wind blowing from the west-southwest	6		Light rain		Scattered clouds (40-50%) 240 m, broken clouds (60-90%) 510 m	10.0 and more	7
																					1900-10-13	13.10.2020	7.5	07:30	1	13.10.2020 07:30	7	743.8	753.1	100	Wind blowing from the west-southwest	6		Light rain		Scattered clouds (40-50%) 180 m, broken clouds (60-90%) 450 m	10.0 and more	7
																					1900-10-13	13.10.2020	7	07:00	1	13.10.2020 07:00	7	743.8	753.1	100	Wind blowing from the west	6		Light rain	Rain	Few clouds (10-30%) 120 m, scattered clouds (40-50%) 690 m, overcast (100%) 1200 m	10.0 and more	7
																					1900-10-13	13.10.2020	6.5	06:30	1	13.10.2020 06:30	7	743.8	753.1	100	Wind blowing from the west	6		Rain		Scattered clouds (40-50%) 120 m, broken clouds (60-90%) 240 m, overcast (100%) 750 m	8	7
																					1900-10-13	13.10.2020	6	06:00	1	13.10.2020 06:00	7	743.8	753.1	100	Wind blowing from the west	6		Rain		Scattered clouds (40-50%) 120 m, broken clouds (60-90%) 240 m, overcast (100%) 750 m	6	7
																					1900-10-13	13.10.2020	5.5	05:30	1	13.10.2020 05:30	7	743.8	753.1	100	Wind blowing from the west	6		Rain		Broken clouds (60-90%) 120 m, broken clouds (60-90%) 390 m	6	7
																					1900-10-13	13.10.2020	5	05:00	1	13.10.2020 05:00	7	743.8	753.1	100	Wind blowing from the west	6		Light rain	Rain	Broken clouds (60-90%) 120 m, broken clouds (60-90%) 390 m	7	7
																					1900-10-13	13.10.2020	4.5	04:30	1	13.10.2020 04:30	7	743.8	753.1	100	Wind blowing from the west	6		Rain, mist		Broken clouds (60-90%) 120 m, broken clouds (60-90%) 300 m	4	7
																					1900-10-13	13.10.2020	4	04:00	1	13.10.2020 04:00	7	743.8	753.1	100	Wind blowing from the west	5		Light rain		Broken clouds (60-90%) 120 m, broken clouds (60-90%) 300 m	8	7
																					1900-10-13	13.10.2020	3.5	03:30	1	13.10.2020 03:30	7	744.6	753.9	100	Wind blowing from the west	5		Light rain		Broken clouds (60-90%) 120 m, broken clouds (60-90%) 300 m	8	7
																					1900-10-13	13.10.2020	3	03:00	1	13.10.2020 03:00	7	744.6	753.9	100	Wind blowing from the west	4		Light rain		Broken clouds (60-90%) 120 m, broken clouds (60-90%) 300 m	8	7
																					1900-10-13	13.10.2020	2.5	02:30	1	13.10.2020 02:30	8	744.6	753.9	93	Wind blowing from the west	5		Light rain		Broken clouds (60-90%) 120 m, broken clouds (60-90%) 300 m	8	7
																					1900-10-13	13.10.2020	2	02:00	1	13.10.2020 02:00	8	745.3	754.6	93	Wind blowing from the west	4		Light rain	Rain	Broken clouds (60-90%) 120 m, broken clouds (60-90%) 300 m	8	7
																					1900-10-13	13.10.2020	1.5	01:30	1	13.10.2020 01:30	8	745.3	754.6	93	Wind blowing from the west-northwest	4		Rain		Broken clouds (60-90%) 120 m, broken clouds (60-90%) 300 m	8	7
																					1900-10-13	13.10.2020	1	01:00	1	13.10.2020 01:00	8	746.1	755.4	93	Wind blowing from the west	5		Rain, mist		Broken clouds (60-90%) 120 m, broken clouds (60-90%) 300 m	5	7
																					1900-10-13	13.10.2020	0	00:00	1	13.10.2020 00:00	8	746.1	755.4	93	Wind blowing from the west	5		Light rain		Broken clouds (60-90%) 150 m, broken clouds (60-90%) 450 m	10.0 and more	7
																					1900-10-12	12.10.2020	23.5	23:30	1	12.10.2020 23:30	8	746.9	756.2	93	Wind blowing from the west	5		Light rain		Broken clouds (60-90%) 150 m, broken clouds (60-90%) 450 m	10.0 and more	7
																					1900-10-12	12.10.2020	23	23:00	1	12.10.2020 23:00	8	746.9	756.2	93	Wind blowing from the west-northwest	5		Light rain		Broken clouds (60-90%) 150 m, broken clouds (60-90%) 450 m	10.0 and more	7
																					1900-10-12	12.10.2020	22.5	22:30	1	12.10.2020 22:30	8	747.6	756.9	100	Wind blowing from the west	4		Light rain	Rain	Broken clouds (60-90%) 150 m, broken clouds (60-90%) 1200 m	8	8
																					1900-10-12	12.10.2020	22	22:00	1	12.10.2020 22:00	8	747.6	756.9	100	Wind blowing from the west	4		Rain		Broken clouds (60-90%) 120 m, broken clouds (60-90%) 1200 m	8	8
																					1900-10-12	12.10.2020	21.5	21:30	1	12.10.2020 21:30	8	748.4	757.7	100	Wind blowing from the west	5		Rain		Broken clouds (60-90%) 120 m, broken clouds (60-90%) 510 m	7	8
																					1900-10-12	12.10.2020	21	21:00	1	12.10.2020 21:00	8	747.6	756.9	100	Wind blowing from the west	5		Rain		Broken clouds (60-90%) 90 m, broken clouds (60-90%) 300 m	7	8
																					1900-10-12	12.10.2020	20.5	20:30	1	12.10.2020 20:30	8	747.6	756.9	100	Wind blowing from the west	6		Rain		Broken clouds (60-90%) 120 m, broken clouds (60-90%) 390 m	7	8
																					1900-10-12	12.10.2020	20	20:00	1	12.10.2020 20:00	8	748.4	757.7	100	Wind blowing from the west	5		Rain		Broken clouds (60-90%) 120 m, broken clouds (60-90%) 750 m	7	8
																					1900-10-12	12.10.2020	19.5	19:30	1	12.10.2020 19:30	8	748.4	757.7	100	Wind blowing from the west	6		Light rain		Broken clouds (60-90%) 120 m, broken clouds (60-90%) 750 m	10.0 and more	8
																					1900-10-12	12.10.2020	19	19:00	1	12.10.2020 19:00	8	748.9	758.2	100	Wind blowing from the west	5		Light rain		Broken clouds (60-90%) 120 m, broken clouds (60-90%) 750 m	10.0 and more	8
																					1900-10-12	12.10.2020	18.5	18:30	1	12.10.2020 18:30	8	748.9	758.2	100	Wind blowing from the west	5		Light rain		Broken clouds (60-90%) 120 m, broken clouds (60-90%) 750 m	10.0 and more	8
																					1900-10-12	12.10.2020	18	18:00	1	12.10.2020 18:00	8	748.9	758.2	100	Wind blowing from the west	5		Light rain	Rain	Broken clouds (60-90%) 120 m, broken clouds (60-90%) 750 m	10.0 and more	8
																					1900-10-12	12.10.2020	17.5	17:30	1	12.10.2020 17:30	8	748.9	758.2	93	Wind blowing from the west	5		Rain		Broken clouds (60-90%) 120 m, broken clouds (60-90%) 750 m	6	7
																					1900-10-12	12.10.2020	17	17:00	1	12.10.2020 17:00	8	748.9	758.2	93	Wind blowing from the west	4		Light rain		Broken clouds (60-90%) 150 m, broken clouds (60-90%) 750 m	10.0 and more	7
																					1900-10-12	12.10.2020	16.5	16:30	1	12.10.2020 16:30	8	748.9	758.2	93	Wind blowing from the west	5		Light rain		Broken clouds (60-90%) 180 m, broken clouds (60-90%) 750 m	10.0 and more	7
																					1900-10-12	12.10.2020	16	16:00	1	12.10.2020 16:00	8	748.9	758.2	100	Wind blowing from the west	5		Light rain		Broken clouds (60-90%) 180 m, broken clouds (60-90%) 750 m	10.0 and more	8
																					1900-10-12	12.10.2020	15.5	15:30	1	12.10.2020 15:30	8	748.9	758.2	100	Wind blowing from the west	5		Light rain		Broken clouds (60-90%) 180 m, broken clouds (60-90%) 750 m	8	8
																					1900-10-12	12.10.2020	15	15:00	1	12.10.2020 15:00	8	748.9	758.2	93	Wind blowing from the west	5		Light rain		Broken clouds (60-90%) 180 m, broken clouds (60-90%) 750 m	10.0 and more	7
																					1900-10-12	12.10.2020	14.5	14:30	1	12.10.2020 14:30	9	748.9	758.2	94	Wind blowing from the west	7		Light rain		Broken clouds (60-90%) 180 m, broken clouds (60-90%) 750 m	10.0 and more	8
																					1900-10-12	12.10.2020	14	14:00	1	12.10.2020 14:00	9	748.9	758.2	94	Wind blowing from the west	6		Light rain		Broken clouds (60-90%) 240 m, broken clouds (60-90%) 750 m	10.0 and more	8
																					1900-10-12	12.10.2020	13.5	13:30	1	12.10.2020 13:30	9	748.9	758.2	94	Wind blowing from the west	5		Light rain		Broken clouds (60-90%) 180 m, broken clouds (60-90%) 750 m	10.0 and more	8
																					1900-10-12	12.10.2020	13	13:00	1	12.10.2020 13:00	9	748.9	758.2	94	Wind blowing from the west	5		Light rain		Broken clouds (60-90%) 240 m, broken clouds (60-90%) 750 m	10.0 and more	8
																					1900-10-12	12.10.2020	12.5	12:30	1	12.10.2020 12:30	9	748.9	758.2	94	Wind blowing from the west	5		Light rain		Broken clouds (60-90%) 240 m, broken clouds (60-90%) 750 m	10.0 and more	8
																					1900-10-12	12.10.2020	12	12:00	1	12.10.2020 12:00	9	749.7	759	94	Wind blowing from the west	6		Light rain		Broken clouds (60-90%) 180 m, broken clouds (60-90%) 750 m	10.0 and more	8
																					1900-10-12	12.10.2020	11.5	11:30	1	12.10.2020 11:30	9	749.7	759	94	Wind blowing from the west	6		Light rain		Broken clouds (60-90%) 180 m, broken clouds (60-90%) 750 m	10.0 and more	8
																					1900-10-12	12.10.2020	11	11:00	1	12.10.2020 11:00	9	749.7	759	94	Wind blowing from the west	6		Light rain		Broken clouds (60-90%) 210 m, broken clouds (60-90%) 750 m	10.0 and more	8
																					1900-10-12	12.10.2020	10.5	10:30	1	12.10.2020 10:30	9	749.7	759	94	Wind blowing from the west	6		Light rain		Broken clouds (60-90%) 210 m, broken clouds (60-90%) 750 m	10.0 and more	8
																					1900-10-12	12.10.2020	10	10:00	1	12.10.2020 10:00	9	749.7	759	87	Wind blowing from the west	6		Light rain		Broken clouds (60-90%) 210 m, broken clouds (60-90%) 750 m	10.0 and more	7
																					1900-10-12	12.10.2020	9.5	09:30	1	12.10.2020 09:30	9	749.7	759	94	Wind blowing from the west	6				Broken clouds (60-90%) 180 m, broken clouds (60-90%) 750 m	10.0 and more	8
																					1900-10-12	12.10.2020	9	09:00	1	12.10.2020 09:00	10	749.7	759	88	Wind blowing from the west	6				Broken clouds (60-90%) 180 m, broken clouds (60-90%) 750 m	10.0 and more	8
																					1900-10-12	12.10.2020	8.5	08:30	1	12.10.2020 08:30	9	748.9	758.2	94	Wind blowing from the west	7				Broken clouds (60-90%) 180 m, broken clouds (60-90%) 750 m	10.0 and more	8
																					1900-10-12	12.10.2020	8	08:00	1	12.10.2020 08:00	10	748.9	758.2	88	Wind blowing from the west	7				Broken clouds (60-90%) 180 m, broken clouds (60-90%) 750 m	10.0 and more	8
																					1900-10-12	12.10.2020	7.5	07:30	1	12.10.2020 07:30	10	748.9	758.2	94	Wind blowing from the west	6				Broken clouds (60-90%) 150 m, broken clouds (60-90%) 750 m	10.0 and more	9
																					1900-10-12	12.10.2020	7	07:00	1	12.10.2020 07:00	11	748.5	757.7	94	Wind blowing from the west	6				Broken clouds (60-90%) 150 m, broken clouds (60-90%) 750 m	8	10
																					1900-10-12	12.10.2020	6.5	06:30	1	12.10.2020 06:30	12	748.5	757.7	94	Wind blowing from the west	3		Mist		Broken clouds (60-90%) 150 m	4	11
																					1900-10-12	12.10.2020	6	06:00	1	12.10.2020 06:00	12	747.7	756.9	94	Wind blowing from the west	3				No Significant Clouds	8	11
																					1900-10-12	12.10.2020	5.5	05:30	1	12.10.2020 05:30	12	747.7	756.9	94	Wind blowing from the west	3				No Significant Clouds	10.0 and more	11
																					1900-10-12	12.10.2020	5	05:00	1	12.10.2020 05:00	13	747.7	756.9	88	Wind blowing from the west	4				No Significant Clouds	10.0 and more	11
																					1900-10-12	12.10.2020	4.5	04:30	1	12.10.2020 04:30	15	747.8	756.9	77	Wind blowing from the west	4				No Significant Clouds	10.0 and more	11
																					1900-10-12	12.10.2020	4	04:00	1	12.10.2020 04:00	15	747.1	756.2	77	Wind blowing from the south-east	5				No Significant Clouds	10.0 and more	11
																					1900-10-12	12.10.2020	3.5	03:30	1	12.10.2020 03:30	15	747.1	756.2	77	Wind blowing from the south-east	5				No Significant Clouds	10.0 and more	11
																					1900-10-12	12.10.2020	3	03:00	1	12.10.2020 03:00	15	747.1	756.2	77	Wind blowing from the south-east	6				No Significant Clouds	10.0 and more	11
																					1900-10-12	12.10.2020	2.5	02:30	1	12.10.2020 02:30	14	747.1	756.2	82	Wind blowing from the south-east	5				No Significant Clouds	10.0 and more	11
																					1900-10-12	12.10.2020	2	02:00	1	12.10.2020 02:00	14	747.8	756.9	82	Wind blowing from the south-east	5				No Significant Clouds	10.0 and more	11
																					1900-10-12	12.10.2020	1.5	01:30	1	12.10.2020 01:30	13	747.7	756.9	88	Wind blowing from the south-east	2				No Significant Clouds	10.0 and more	11
																					1900-10-12	12.10.2020	1	01:00	1	12.10.2020 01:00	13	747.7	756.9	82	Wind blowing from the east	2				No Significant Clouds	10.0 and more	10
																					1900-10-12	12.10.2020	0.5	00:30	1	12.10.2020 00:30	14	748.6	757.7	82	Wind blowing from the south-east	4				No Significant Clouds	10.0 and more	11
																					1900-10-12	12.10.2020	0	00:00	1	12.10.2020 00:00	13	748.5	757.7	88	Wind blowing from the south-southeast	2				No Significant Clouds	10.0 and more	11
																					1900-10-11	11.10.2020	23.5	23:30	1	11.10.2020 23:30	13	748.5	757.7	88	Wind blowing from the east-southeast	2				No Significant Clouds	10.0 and more	11
																					1900-10-11	11.10.2020	23	23:00	1	11.10.2020 23:00	14	748.6	757.7	82	Wind blowing from the east	4				No Significant Clouds	10.0 and more	11
																					1900-10-11	11.10.2020	22.5	22:30	1	11.10.2020 22:30	14	748.6	757.7	82	Wind blowing from the east	3				No Significant Clouds	10.0 and more	11
																					1900-10-11	11.10.2020	22	22:00	1	11.10.2020 22:00	14	749.1	758.2	82	Wind blowing from the east	3				No Significant Clouds	10.0 and more	11
																					1900-10-11	11.10.2020	21.5	21:30	1	11.10.2020 21:30	15	749.1	758.2	77	Wind blowing from the east	3				No Significant Clouds	10.0 and more	11
																					1900-10-11	11.10.2020	21	21:00	1	11.10.2020 21:00	15	749.1	758.2	77	Wind blowing from the east	4				No Significant Clouds	10.0 and more	11
																					1900-10-11	11.10.2020	20.5	20:30	1	11.10.2020 20:30	15	749.9	759	77	Wind blowing from the east	4				No Significant Clouds	10.0 and more	11
																					1900-10-11	11.10.2020	20	20:00	1	11.10.2020 20:00	15	749.9	759	77	Wind blowing from the east	3				No Significant Clouds	10.0 and more	11
																					1900-10-11	11.10.2020	19.5	19:30	1	11.10.2020 19:30	15	749.9	759	77	Wind blowing from the east	4				No Significant Clouds	10.0 and more	11
																					1900-10-11	11.10.2020	19	19:00	1	11.10.2020 19:00	15	749.9	759	77	Wind blowing from the east	3				No Significant Clouds	10.0 and more	11
																					1900-10-11	11.10.2020	18.5	18:30	1	11.10.2020 18:30	16	750.6	759.7	72	Wind blowing from the east	3				No Significant Clouds	10.0 and more	11
																					1900-10-11	11.10.2020	18	18:00	1	11.10.2020 18:00	16	750.6	759.7	72	Wind blowing from the east	3				No Significant Clouds	10.0 and more	11
																					1900-10-11	11.10.2020	17.5	17:30	1	11.10.2020 17:30	16	750.6	759.7	72	Wind blowing from the east-northeast	3				No Significant Clouds	10.0 and more	11
																					1900-10-11	11.10.2020	17	17:00	1	11.10.2020 17:00	17	750.6	759.7	68	Wind blowing from the east	3				No Significant Clouds	10.0 and more	11
																					1900-10-11	11.10.2020	16.5	16:30	1	11.10.2020 16:30	19	750.7	759.7	60	Wind blowing from the east	3				No Significant Clouds	10.0 and more	11
																					1900-10-11	11.10.2020	16	16:00	1	11.10.2020 16:00	19	750.7	759.7	56	Wind blowing from the east	3				No Significant Clouds	10.0 and more	10
																					1900-10-11	11.10.2020	15.5	15:30	1	11.10.2020 15:30	19	750.7	759.7	60	Wind blowing from the east-northeast	3				No Significant Clouds	10.0 and more	11
																					1900-10-11	11.10.2020	15	15:00	1	11.10.2020 15:00	20	750.7	759.7	56	Wind blowing from the east-northeast	3				No Significant Clouds	10.0 and more	11
																					1900-10-11	11.10.2020	14.5	14:30	1	11.10.2020 14:30	19	751.5	760.5	60	Wind blowing from the east	2				No Significant Clouds	10.0 and more	11
																					1900-10-11	11.10.2020	14	14:00	1	11.10.2020 14:00	19	751.5	760.5	60	variable wind direction	2				No Significant Clouds	10.0 and more	11
																					1900-10-11	11.10.2020	13.5	13:30	1	11.10.2020 13:30	19	751.5	760.5	60	variable wind direction	2				No Significant Clouds	10.0 and more	11
																					1900-10-11	11.10.2020	13	13:00	1	11.10.2020 13:00	18	752.1	761.2	64	Wind blowing from the south-southeast	2				No Significant Clouds	10.0 and more	11
																					1900-10-11	11.10.2020	12.5	12:30	1	11.10.2020 12:30	19	752.2	761.2	60	Wind blowing from the south-east	2				No Significant Clouds	10.0 and more	11
																					1900-10-11	11.10.2020	12	12:00	1	11.10.2020 12:00	18	752.1	761.2	64	Wind blowing from the south-southeast	1				No Significant Clouds	10.0 and more	11
																					1900-10-11	11.10.2020	11.5	11:30	1	11.10.2020 11:30	18	752.9	762	64	Wind blowing from the south	2				No Significant Clouds	10.0 and more	11
																					1900-10-11	11.10.2020	11	11:00	1	11.10.2020 11:00	17	752.9	762	73	Wind blowing from the west	2				No Significant Clouds	10.0 and more	12
																					1900-10-11	11.10.2020	10.5	10:30	1	11.10.2020 10:30	17	752.9	762	68	Wind blowing from the south-west	2				No Significant Clouds	10.0 and more	11
																					1900-10-11	11.10.2020	10	10:00	1	11.10.2020 10:00	16	752.9	762	72	Wind blowing from the west-southwest	2				No Significant Clouds	10.0 and more	11
																					1900-10-11	11.10.2020	9.5	09:30	1	11.10.2020 09:30	15	752.8	762	77	Wind blowing from the west-southwest	2				No Significant Clouds	10.0 and more	11
																					1900-10-11	11.10.2020	9	09:00	1	11.10.2020 09:00	14	752.8	762	82	Wind blowing from the south-southwest	2				No Significant Clouds	8	11
																					1900-10-11	11.10.2020	8.5	08:30	1	11.10.2020 08:30	13	752.8	762	88	Wind blowing from the south-southwest	2				No Significant Clouds	7	11
																					1900-10-11	11.10.2020	8	08:00	1	11.10.2020 08:00	13	752.8	762	82	variable wind direction	1				No Significant Clouds	7	10
																					1900-10-11	11.10.2020	7.5	07:30	1	11.10.2020 07:30	10	752.7	762	100	Wind blowing from the west-northwest	2		Mist		No Significant Clouds	5	10
																					1900-10-11	11.10.2020	7	07:00	1	11.10.2020 07:00	9	752.6	762	94	variable wind direction	1		Mist		No Significant Clouds	2	8
																					1900-10-11	11.10.2020	6.5	06:30	1	11.10.2020 06:30	8	752.6	762	93	Calm, no wind	0		Patches fog, mist		No Significant Clouds	1	7
																					1900-10-11	11.10.2020	6	06:00	1	11.10.2020 06:00	10	752.7	762	94	Wind blowing from the south	2		Mist		No Significant Clouds	2.5	9
																					1900-10-11	11.10.2020	5.5	05:30	1	11.10.2020 05:30	9	752.6	762	100	Wind blowing from the south	2		Mist		No Significant Clouds	4	9
																					1900-10-11	11.10.2020	5	05:00	1	11.10.2020 05:00	9	752.6	762	100	Wind blowing from the south-southwest	1				No Significant Clouds	6	9
																					1900-10-11	11.10.2020	4.5	04:30	1	11.10.2020 04:30	9	752.6	762	94	Calm, no wind	0		Mist		No Significant Clouds	4	8
																					1900-10-11	11.10.2020	4	04:00	1	11.10.2020 04:00	9	752.6	762	100	Calm, no wind	0				No Significant Clouds	6	9
																					1900-10-11	11.10.2020	3.5	03:30	1	11.10.2020 03:30	8	752.6	762	100	variable wind direction	1		Mist		No Significant Clouds	5	8
																					1900-10-11	11.10.2020	3	03:00	1	11.10.2020 03:00	11	752.7	762	94	Wind blowing from the west	2				No Significant Clouds	8	10
																					1900-10-11	11.10.2020	2.5	02:30	1	11.10.2020 02:30	9	752.6	762	94	Wind blowing from the west	1				No Significant Clouds	8	8
																					1900-10-11	11.10.2020	2	02:00	1	11.10.2020 02:00	10	752.7	762	94	Wind blowing from the south-southeast	1				No Significant Clouds	8	9
																					1900-10-11	11.10.2020	1.5	01:30	1	11.10.2020 01:30	10	752.7	762	100	Wind blowing from the south-east	1				No Significant Clouds	6	10
																					1900-10-11	11.10.2020	1	01:00	1	11.10.2020 01:00	10	752.7	762	94	Wind blowing from the north-east	1				No Significant Clouds	6	9
																					1900-10-11	11.10.2020	0	00:00	1	11.10.2020 00:00	13	752.8	762	82	Wind blowing from the south-southeast	2				No Significant Clouds	8	10
																					1900-10-10	10.10.2020	23.5	23:30	1	10.10.2020 23:30	12	752.7	762	88	Wind blowing from the south-southeast	2				No Significant Clouds	7	10
																					1900-10-10	10.10.2020	23	23:00	1	10.10.2020 23:00	13	752.8	762	82	Wind blowing from the south-east	2				No Significant Clouds	7	10
																					1900-10-10	10.10.2020	22.5	22:30	1	10.10.2020 22:30	12	752.7	762	88	Wind blowing from the east-southeast	2				No Significant Clouds	10.0 and more	10
																					1900-10-10	10.10.2020	22	22:00	1	10.10.2020 22:00	12	753.5	762.8	88	Wind blowing from the south-east	2				No Significant Clouds	10.0 and more	10
																					1900-10-10	10.10.2020	21.5	21:30	1	10.10.2020 21:30	13	753.6	762.8	82	Wind blowing from the south-east	2				No Significant Clouds	10.0 and more	10
																					1900-10-10	10.10.2020	21	21:00	1	10.10.2020 21:00	13	753.6	762.8	82	Wind blowing from the east-southeast	2				No Significant Clouds	10.0 and more	10
																					1900-10-10	10.10.2020	20.5	20:30	1	10.10.2020 20:30	14	753.6	762.8	77	Wind blowing from the east-southeast	1				No Significant Clouds	10.0 and more	10
																					1900-10-10	10.10.2020	20	20:00	1	10.10.2020 20:00	14	753.6	762.8	77	Wind blowing from the east	2				No Significant Clouds	10.0 and more	10
																					1900-10-10	10.10.2020	19.5	19:30	1	10.10.2020 19:30	15	753.6	762.8	72	Wind blowing from the east	2				No Significant Clouds	10.0 and more	10
																					1900-10-10	10.10.2020	19	19:00	1	10.10.2020 19:00	15	753.6	762.8	72	Wind blowing from the east	2				No Significant Clouds	10.0 and more	10
																					1900-10-10	10.10.2020	18.5	18:30	1	10.10.2020 18:30	15	753.6	762.8	72	Wind blowing from the east	2				No Significant Clouds	10.0 and more	10
																					1900-10-10	10.10.2020	18	18:00	1	10.10.2020 18:00	16	753.7	762.8	68	Wind blowing from the east-northeast	2				No Significant Clouds	10.0 and more	10
																					1900-10-10	10.10.2020	17.5	17:30	1	10.10.2020 17:30	17	753.7	762.8	64	Wind blowing from the north-east	2				No Significant Clouds	10.0 and more	10
																					1900-10-10	10.10.2020	17	17:00	1	10.10.2020 17:00	18	753.7	762.8	60	Wind blowing from the east-northeast	2				No Significant Clouds	10.0 and more	10
																					1900-10-10	10.10.2020	16.5	16:30	1	10.10.2020 16:30	19	753.8	762.8	52	Wind blowing from the east-northeast	2				No Significant Clouds	10.0 and more	9
																					1900-10-10	10.10.2020	16	16:00	1	10.10.2020 16:00	20	753.8	762.8	53	Wind blowing from the east-northeast	2				No Significant Clouds	10.0 and more	10
																					1900-10-10	10.10.2020	15.5	15:30	1	10.10.2020 15:30	20	753.8	762.8	53	Wind blowing from the north-east	2				No Significant Clouds	10.0 and more	10
																					1900-10-10	10.10.2020	15	15:00	1	10.10.2020 15:00	20	753.8	762.8	53	variable wind direction	2				No Significant Clouds	10.0 and more	10
																					1900-10-10	10.10.2020	14.5	14:30	1	10.10.2020 14:30	20	753.8	762.8	53	Wind blowing from the east	2				No Significant Clouds	10.0 and more	10
																					1900-10-10	10.10.2020	14	14:00	1	10.10.2020 14:00	20	753.8	762.8	53	Wind blowing from the north-east	3				No Significant Clouds	10.0 and more	10
																					1900-10-10	10.10.2020	13.5	13:30	1	10.10.2020 13:30	20	754.5	763.5	53	Wind blowing from the north-northeast	3				No Significant Clouds	10.0 and more	10
																					1900-10-10	10.10.2020	13	13:00	1	10.10.2020 13:00	19	754.4	763.5	56	variable wind direction	2				No Significant Clouds	10.0 and more	10
																					1900-10-10	10.10.2020	12.5	12:30	1	10.10.2020 12:30	19	754.4	763.5	60	Wind blowing from the north	2				No Significant Clouds	10.0 and more	11
																					1900-10-10	10.10.2020	12	12:00	1	10.10.2020 12:00	19	755.2	764.3	60	variable wind direction	2				No Significant Clouds	10.0 and more	11
																					1900-10-10	10.10.2020	11.5	11:30	1	10.10.2020 11:30	18	755.2	764.3	64	Wind blowing from the north-northeast	2				No Significant Clouds	10.0 and more	11
																					1900-10-10	10.10.2020	11	11:00	1	10.10.2020 11:00	18	755.2	764.3	60	Wind blowing from the east-northeast	2				No Significant Clouds	10.0 and more	10
																					1900-10-10	10.10.2020	10.5	10:30	1	10.10.2020 10:30	17	755.2	764.3	64	variable wind direction	1				No Significant Clouds	10.0 and more	10
																					1900-10-10	10.10.2020	10	10:00	1	10.10.2020 10:00	16	755.8	765	68	variable wind direction	1				No Significant Clouds	10.0 and more	10
																					1900-10-10	10.10.2020	9.5	09:30	1	10.10.2020 09:30	15	755.8	765	77	variable wind direction	1				No Significant Clouds	10.0 and more	11
																					1900-10-10	10.10.2020	9	09:00	1	10.10.2020 09:00	15	755.8	765	72	Calm, no wind	0				No Significant Clouds	10.0 and more	10
																					1900-10-10	10.10.2020	8.5	08:30	1	10.10.2020 08:30	13	755.7	765	82	variable wind direction	1				No Significant Clouds	10.0 and more	10
																					1900-10-10	10.10.2020	8	08:00	1	10.10.2020 08:00	12	755.7	765	82	Calm, no wind	0				No Significant Clouds	10.0 and more	9
																					1900-10-10	10.10.2020	7.5	07:30	1	10.10.2020 07:30	11	755.7	765	88	Wind blowing from the west-southwest	1				No Significant Clouds	10.0 and more	9
																					1900-10-10	10.10.2020	7	07:00	1	10.10.2020 07:00	10	755.6	765	94	Calm, no wind	0				No Significant Clouds	10.0 and more	9
																					1900-10-10	10.10.2020	6.5	06:30	1	10.10.2020 06:30	10	755.6	765	88	variable wind direction	1				No Significant Clouds	10.0 and more	8
																					1900-10-10	10.10.2020	6	06:00	1	10.10.2020 06:00	10	755.6	765	88	variable wind direction	1				No Significant Clouds	10.0 and more	8
																					1900-10-10	10.10.2020	5.5	05:30	1	10.10.2020 05:30	10	755.6	765	88	Wind blowing from the south	2				No Significant Clouds	10.0 and more	8
																					1900-10-10	10.10.2020	5	05:00	1	10.10.2020 05:00	10	755.6	765	88	Wind blowing from the south	2				No Significant Clouds	10.0 and more	8
																					1900-10-10	10.10.2020	4.5	04:30	1	10.10.2020 04:30	10	755.6	765	88	Wind blowing from the south-west	2				No Significant Clouds	10.0 and more	8
																					1900-10-10	10.10.2020	4	04:00	1	10.10.2020 04:00	11	755.7	765	82	Wind blowing from the south-southwest	3				No Significant Clouds	10.0 and more	8
																					1900-10-10	10.10.2020	3.5	03:30	1	10.10.2020 03:30	11	755.7	765	88	Wind blowing from the south-southwest	2				No Significant Clouds	10.0 and more	9
																					1900-10-10	10.10.2020	3	03:00	1	10.10.2020 03:00	10	755.6	765	94	Wind blowing from the south-southwest	2				No Significant Clouds	10.0 and more	9
																					1900-10-10	10.10.2020	2.5	02:30	1	10.10.2020 02:30	11	755.7	765	88	Wind blowing from the south	2				No Significant Clouds	10.0 and more	9
																					1900-10-10	10.10.2020	2	02:00	1	10.10.2020 02:00	11	755.7	765	88	Wind blowing from the south	2				No Significant Clouds	10.0 and more	9
																					1900-10-10	10.10.2020	1.5	01:30	1	10.10.2020 01:30	11	755.7	765	88	Wind blowing from the south	2				No Significant Clouds	10.0 and more	9
																					1900-10-10	10.10.2020	1	01:00	1	10.10.2020 01:00	11	756.5	765.8	88	Wind blowing from the south-southwest	2				No Significant Clouds	10.0 and more	9
																					1900-10-10	10.10.2020	0	00:00	1	10.10.2020 00:00	12	756.5	765.8	82	Wind blowing from the south-southwest	2				No Significant Clouds	10.0 and more	9
																					1900-10-09	09.10.2020	23.5	23:30	1	09.10.2020 23:30	12	756.5	765.8	82	Wind blowing from the south-southwest	2				No Significant Clouds	10.0 and more	9
																					1900-10-09	09.10.2020	23	23:00	1	09.10.2020 23:00	13	756.5	765.8	77	Wind blowing from the south-southwest	3				No Significant Clouds	10.0 and more	9
																					1900-10-09	09.10.2020	22.5	22:30	1	09.10.2020 22:30	13	756.5	765.8	82	Wind blowing from the south	2				No Significant Clouds	10.0 and more	10
																					1900-10-09	09.10.2020	22	22:00	1	09.10.2020 22:00	13	757.3	766.6	82	Wind blowing from the south	2				No Significant Clouds	10.0 and more	10
																					1900-10-09	09.10.2020	21.5	21:30	1	09.10.2020 21:30	13	757.3	766.6	82	Wind blowing from the south	1				No Significant Clouds	10.0 and more	10
																					1900-10-09	09.10.2020	21	21:00	1	09.10.2020 21:00	14	757.4	766.6	77	Wind blowing from the south	2				No Significant Clouds	10.0 and more	10
																					1900-10-09	09.10.2020	20	20:00	1	09.10.2020 20:00	15	757.4	766.6	68	Wind blowing from the south-southwest	1				No Significant Clouds	10.0 and more	9
																					1900-10-09	09.10.2020	19	19:00	1	09.10.2020 19:00	15	757.4	766.6	68	Wind blowing from the west-southwest	2				No Significant Clouds	10.0 and more	9
																					1900-10-09	09.10.2020	18.5	18:30	1	09.10.2020 18:30	16	757.4	766.6	63	Wind blowing from the south-southwest	2				No Significant Clouds	10.0 and more	9
																					1900-10-09	09.10.2020	18	18:00	1	09.10.2020 18:00	17	757.4	766.6	56	variable wind direction	1				No Significant Clouds	10.0 and more	8
																					1900-10-09	09.10.2020	17.5	17:30	1	09.10.2020 17:30	17	757.4	766.6	59	Calm, no wind	0				No Significant Clouds	10.0 and more	9
																					1900-10-09	09.10.2020	17	17:00	1	09.10.2020 17:00	18	756.7	765.8	56	Wind blowing from the north	1				No Significant Clouds	10.0 and more	9
																					1900-10-09	09.10.2020	16.5	16:30	1	09.10.2020 16:30	19	756.7	765.8	52	Wind blowing from the north	2				No Significant Clouds	10.0 and more	9
																					1900-10-09	09.10.2020	16	16:00	1	09.10.2020 16:00	19	756.7	765.8	49	Wind blowing from the north-west	4				No Significant Clouds	10.0 and more	8
																					1900-10-09	09.10.2020	15.5	15:30	1	09.10.2020 15:30	20	756.8	765.8	46	Wind blowing from the west-northwest	3				No Significant Clouds	10.0 and more	8
																					1900-10-09	09.10.2020	15	15:00	1	09.10.2020 15:00	20	756.8	765.8	46	Wind blowing from the north-west	4				No Significant Clouds	10.0 and more	8
																					1900-10-09	09.10.2020	14.5	14:30	1	09.10.2020 14:30	20	756.8	765.8	46	Wind blowing from the west-northwest	4				No Significant Clouds	10.0 and more	8
																					1900-10-09	09.10.2020	14	14:00	1	09.10.2020 14:00	19	757.5	766.6	49	Wind blowing from the north-northwest	5				No Significant Clouds	10.0 and more	8
																					1900-10-09	09.10.2020	13.5	13:30	1	09.10.2020 13:30	19	757.5	766.6	49	Wind blowing from the north-northwest	5				No Significant Clouds	10.0 and more	8
																					1900-10-09	09.10.2020	13	13:00	1	09.10.2020 13:00	19	757.5	766.6	49	Wind blowing from the north	5				No Significant Clouds	10.0 and more	8
																					1900-10-09	09.10.2020	12.5	12:30	1	09.10.2020 12:30	19	758.2	767.3	46	Wind blowing from the north-northwest	4				No Significant Clouds	10.0 and more	7
																					1900-10-09	09.10.2020	12	12:00	1	09.10.2020 12:00	19	758.2	767.3	49	Wind blowing from the north-west	3				No Significant Clouds	10.0 and more	8
																					1900-10-09	09.10.2020	11.5	11:30	1	09.10.2020 11:30	18	758.2	767.3	52	Wind blowing from the west-northwest	4				No Significant Clouds	10.0 and more	8
																					1900-10-09	09.10.2020	11	11:00	1	09.10.2020 11:00	18	758.2	767.3	52	Wind blowing from the north-west	4				No Significant Clouds	10.0 and more	8
																					1900-10-09	09.10.2020	10.5	10:30	1	09.10.2020 10:30	17	758.9	768.1	56	Wind blowing from the west-northwest	4				No Significant Clouds	10.0 and more	8
																					1900-10-09	09.10.2020	10	10:00	1	09.10.2020 10:00	16	758.9	768.1	59	Wind blowing from the west	4				No Significant Clouds	10.0 and more	8
																					1900-10-09	09.10.2020	9.5	09:30	1	09.10.2020 09:30	15	758.9	768.1	63	Wind blowing from the north-west	3				No Significant Clouds	10.0 and more	8
																					1900-10-09	09.10.2020	9	09:00	1	09.10.2020 09:00	14	758.8	768.1	72	Wind blowing from the west	3				No Significant Clouds	10.0 and more	9
																					1900-10-09	09.10.2020	8.5	08:30	1	09.10.2020 08:30	12	758.8	768.1	77	Wind blowing from the west	4				No Significant Clouds	10.0 and more	8
																					1900-10-09	09.10.2020	8	08:00	1	09.10.2020 08:00	11	758.7	768.1	82	Wind blowing from the west	4				No Significant Clouds	10.0 and more	8
																					1900-10-09	09.10.2020	7.5	07:30	1	09.10.2020 07:30	10	757.9	767.3	88	Wind blowing from the west	3				No Significant Clouds	10.0 and more	8
																					1900-10-09	09.10.2020	7	07:00	1	09.10.2020 07:00	9	757.9	767.3	87	Wind blowing from the west-southwest	2				No Significant Clouds	10.0 and more	7
																					1900-10-09	09.10.2020	6.5	06:30	1	09.10.2020 06:30	8	757.8	767.3	93	Wind blowing from the west-southwest	3				No Significant Clouds	10.0 and more	7
																					1900-10-09	09.10.2020	6	06:00	1	09.10.2020 06:00	8	757.8	767.3	93	Wind blowing from the west-southwest	3				No Significant Clouds	10.0 and more	7
																					1900-10-09	09.10.2020	5.5	05:30	1	09.10.2020 05:30	8	757.8	767.3	93	Wind blowing from the west	3				No Significant Clouds	10.0 and more	7
																					1900-10-09	09.10.2020	4.5	04:30	1	09.10.2020 04:30	8	757.2	766.6	93	Wind blowing from the west	3				No Significant Clouds	10.0 and more	7
																					1900-10-09	09.10.2020	4	04:00	1	09.10.2020 04:00	9	757.2	766.6	87	Wind blowing from the west	4				No Significant Clouds	10.0 and more	7
																					1900-10-09	09.10.2020	3.5	03:30	1	09.10.2020 03:30	9	757.2	766.6	87	Wind blowing from the west	4				No Significant Clouds	10.0 and more	7
																					1900-10-09	09.10.2020	3	03:00	1	09.10.2020 03:00	10	757.2	766.6	82	Wind blowing from the west	4				No Significant Clouds	10.0 and more	7
																					1900-10-09	09.10.2020	2.5	02:30	1	09.10.2020 02:30	10	757.2	766.6	88	Wind blowing from the west	6				No Significant Clouds	10.0 and more	8
																					1900-10-09	09.10.2020	2	02:00	1	09.10.2020 02:00	11	757.3	766.6	82	Wind blowing from the west	6				No Significant Clouds	10.0 and more	8
																					1900-10-09	09.10.2020	1.5	01:30	1	09.10.2020 01:30	11	757.3	766.6	82	Wind blowing from the west	6				No Significant Clouds	10.0 and more	8
																					1900-10-09	09.10.2020	1	01:00	1	09.10.2020 01:00	11	757.3	766.6	82	Wind blowing from the west	6				No Significant Clouds	10.0 and more	8
																					1900-10-09	09.10.2020	0.5	00:30	1	09.10.2020 00:30	11	757.3	766.6	82	Wind blowing from the west	5				No Significant Clouds	10.0 and more	8
																					1900-10-09	09.10.2020	0	00:00	1	09.10.2020 00:00	11	757.3	766.6	82	Wind blowing from the west	5				No Significant Clouds	10.0 and more	8
																					1900-10-08	08.10.2020	23.5	23:30	1	08.10.2020 23:30	11	757.3	766.6	82	Wind blowing from the west	5				No Significant Clouds	10.0 and more	8
																					1900-10-08	08.10.2020	23	23:00	1	08.10.2020 23:00	12	757.3	766.6	82	Wind blowing from the west	5				No Significant Clouds	10.0 and more	9
																					1900-10-08	08.10.2020	22.5	22:30	1	08.10.2020 22:30	12	757.3	766.6	77	Wind blowing from the west	5				No Significant Clouds	10.0 and more	8
																					1900-10-08	08.10.2020	22	22:00	1	08.10.2020 22:00	14	756.6	765.8	72	Wind blowing from the west	5				No Significant Clouds	10.0 and more	9
																					1900-10-08	08.10.2020	21.5	21:30	1	08.10.2020 21:30	14	756.6	765.8	72	Wind blowing from the west-northwest	4				No Significant Clouds	10.0 and more	9
																					1900-10-08	08.10.2020	21	21:00	1	08.10.2020 21:00	15	756.6	765.8	68	Wind blowing from the west-northwest	5				No Significant Clouds	10.0 and more	9
																					1900-10-08	08.10.2020	20.5	20:30	1	08.10.2020 20:30	15	756.6	765.8	68	Wind blowing from the west-northwest	5				No Significant Clouds	10.0 and more	9
																					1900-10-08	08.10.2020	20	20:00	1	08.10.2020 20:00	15	756.6	765.8	68	Wind blowing from the north-west	6				No Significant Clouds	10.0 and more	9
																					1900-10-08	08.10.2020	19.5	19:30	1	08.10.2020 19:30	15	755.8	765	72	Wind blowing from the west-northwest	6				No Significant Clouds	10.0 and more	10
																					1900-10-08	08.10.2020	19	19:00	1	08.10.2020 19:00	15	755.8	765	72	Wind blowing from the west-northwest	5				No Significant Clouds	10.0 and more	10
																					1900-10-08	08.10.2020	18.5	18:30	1	08.10.2020 18:30	15	755.8	765	72	Wind blowing from the west-northwest	5				No Significant Clouds	10.0 and more	10
																					1900-10-08	08.10.2020	18	18:00	1	08.10.2020 18:00	15	755.8	765	72	Wind blowing from the west-northwest	5				No Significant Clouds	10.0 and more	10
																					1900-10-08	08.10.2020	17.5	17:30	1	08.10.2020 17:30	15	755.1	764.3	77	Wind blowing from the west	4				No Significant Clouds	10.0 and more	11
																					1900-10-08	08.10.2020	17	17:00	1	08.10.2020 17:00	15	755.1	764.3	77	Wind blowing from the west-northwest	4				No Significant Clouds	10.0 and more	11
																					1900-10-08	08.10.2020	16.5	16:30	1	08.10.2020 16:30	15	755.1	764.3	77	Wind blowing from the west-northwest	4				No Significant Clouds	10.0 and more	11
																					1900-10-08	08.10.2020	16	16:00	1	08.10.2020 16:00	16	755.1	764.3	72	Wind blowing from the north-west	5				No Significant Clouds	10.0 and more	11
																					1900-10-08	08.10.2020	15.5	15:30	1	08.10.2020 15:30	16	754.4	763.5	72	Wind blowing from the north-west	5				Broken clouds (60-90%) 1200 m	10.0 and more	11
																					1900-10-08	08.10.2020	15	15:00	1	08.10.2020 15:00	16	754.4	763.5	72	Wind blowing from the north-west	5				Broken clouds (60-90%) 1200 m	10.0 and more	11
																					1900-10-08	08.10.2020	14.5	14:30	1	08.10.2020 14:30	16	754.4	763.5	72	Wind blowing from the north-west	6				Broken clouds (60-90%) 1200 m	10.0 and more	11
																					1900-10-08	08.10.2020	14	14:00	1	08.10.2020 14:00	15	754.3	763.5	77	Wind blowing from the north-west	5				Broken clouds (60-90%) 990 m	10.0 and more	11
																					1900-10-08	08.10.2020	13.5	13:30	1	08.10.2020 13:30	15	754.3	763.5	72	Wind blowing from the north-west	6				Broken clouds (60-90%) 900 m	10.0 and more	10
																					1900-10-08	08.10.2020	13	13:00	1	08.10.2020 13:00	15	754.3	763.5	77	Wind blowing from the north-west	5				Broken clouds (60-90%) 900 m	10.0 and more	11
																					1900-10-08	08.10.2020	12.5	12:30	1	08.10.2020 12:30	15	754.3	763.5	77	Wind blowing from the north-west	6				Broken clouds (60-90%) 810 m	10.0 and more	11
																					1900-10-08	08.10.2020	12	12:00	1	08.10.2020 12:00	14	754.3	763.5	82	Wind blowing from the north-west	7				Broken clouds (60-90%) 810 m	10.0 and more	11
																					1900-10-08	08.10.2020	11.5	11:30	1	08.10.2020 11:30	14	754.3	763.5	77	Wind blowing from the west-northwest	6				Broken clouds (60-90%) 750 m	10.0 and more	10
																					1900-10-08	08.10.2020	11	11:00	1	08.10.2020 11:00	14	754.3	763.5	77	Wind blowing from the west-northwest	9				Broken clouds (60-90%) 660 m	10.0 and more	10
																					1900-10-08	08.10.2020	10.5	10:30	1	08.10.2020 10:30	13	754.3	763.5	82	Wind blowing from the west-northwest	8				Broken clouds (60-90%) 600 m	10.0 and more	10
																					1900-10-08	08.10.2020	10	10:00	1	08.10.2020 10:00	13	754.3	763.5	82	Wind blowing from the west-northwest	8				Broken clouds (60-90%) 600 m	10.0 and more	10
																					1900-10-08	08.10.2020	9.5	09:30	1	08.10.2020 09:30	12	753.5	762.8	88	Wind blowing from the west-northwest	9				Broken clouds (60-90%) 600 m	10.0 and more	10
																					1900-10-08	08.10.2020	9	09:00	1	08.10.2020 09:00	12	753.5	762.8	88	Wind blowing from the west-northwest	8				Broken clouds (60-90%) 600 m	10.0 and more	10
																					1900-10-08	08.10.2020	8.5	08:30	1	08.10.2020 08:30	12	753.5	762.8	94	Wind blowing from the west-northwest	7		Light rain		Broken clouds (60-90%) 600 m	10.0 and more	11
																					1900-10-08	08.10.2020	8	08:00	1	08.10.2020 08:00	12	753.5	762.8	94	Wind blowing from the west-northwest	7		Light rain		Broken clouds (60-90%) 600 m	8	11
																					1900-10-08	08.10.2020	7.5	07:30	1	08.10.2020 07:30	12	752.7	762	88	Wind blowing from the west-northwest	8		Light rain		Broken clouds (60-90%) 600 m	8	10
																					1900-10-08	08.10.2020	7	07:00	1	08.10.2020 07:00	12	752.7	762	94	Wind blowing from the west	8		Light rain		Broken clouds (60-90%) 600 m	10.0 and more	11
																					1900-10-08	08.10.2020	6.5	06:30	1	08.10.2020 06:30	12	752.7	762	94	Wind blowing from the west	9		Light rain		Broken clouds (60-90%) 600 m	10.0 and more	11
																					1900-10-08	08.10.2020	6	06:00	1	08.10.2020 06:00	12	752	761.2	94	Wind blowing from the west	8		Light rain		Scattered clouds (40-50%) 300 m, broken clouds (60-90%) 600 m	10.0 and more	11
																					1900-10-08	08.10.2020	5.5	05:30	1	08.10.2020 05:30	12	752	761.2	94	Wind blowing from the west	8		Light rain		Broken clouds (60-90%) 600 m	10.0 and more	11
																					1900-10-08	08.10.2020	5	05:00	1	08.10.2020 05:00	12	752	761.2	94	Wind blowing from the west-northwest	7		Light rain		Broken clouds (60-90%) 540 m	10.0 and more	11
																					1900-10-08	08.10.2020	4.5	04:30	1	08.10.2020 04:30	12	752	761.2	94	Wind blowing from the west-northwest	7		Light rain		Broken clouds (60-90%) 450 m	10.0 and more	11
																					1900-10-08	08.10.2020	4	04:00	1	08.10.2020 04:00	12	751.3	760.5	94	Wind blowing from the west-northwest	7		Light rain		Broken clouds (60-90%) 450 m	10.0 and more	11
																					1900-10-08	08.10.2020	3.5	03:30	1	08.10.2020 03:30	12	751.3	760.5	94	Wind blowing from the west-northwest	7		Light rain		Broken clouds (60-90%) 360 m	10.0 and more	11
																					1900-10-08	08.10.2020	3	03:00	1	08.10.2020 03:00	12	751.3	760.5	94	Wind blowing from the west-northwest	6		Light rain		Broken clouds (60-90%) 360 m	10.0 and more	11
																					1900-10-08	08.10.2020	2.5	02:30	1	08.10.2020 02:30	12	751.3	760.5	94	Wind blowing from the west-northwest	7		Light rain		Scattered clouds (40-50%) 240 m, broken clouds (60-90%) 360 m	10.0 and more	11
																					1900-10-08	08.10.2020	2	02:00	1	08.10.2020 02:00	12	751.3	760.5	94	Wind blowing from the west-northwest	7		Light rain		Scattered clouds (40-50%) 240 m, broken clouds (60-90%) 360 m	10.0 and more	11
																					1900-10-08	08.10.2020	1.5	01:30	1	08.10.2020 01:30	12	751.3	760.5	94	Wind blowing from the west	7		Light rain	Rain	Scattered clouds (40-50%) 150 m, broken clouds (60-90%) 300 m	10.0 and more	11
																					1900-10-08	08.10.2020	1	01:00	1	08.10.2020 01:00	12	751.3	760.5	94	Wind blowing from the west	7		Rain		Broken clouds (60-90%) 150 m	10.0 and more	11
																					1900-10-08	08.10.2020	0	00:00	1	08.10.2020 00:00	13	750.5	759.7	94	Wind blowing from the west	8		Rain		Broken clouds (60-90%) 150 m	10.0 and more	12
																					1900-10-07	07.10.2020	23.5	23:30	1	07.10.2020 23:30	13	749.8	759	100	Wind blowing from the west	7		Light rain		Broken clouds (60-90%) 150 m	10.0 and more	13
																					1900-10-07	07.10.2020	23	23:00	1	07.10.2020 23:00	14	749.8	759	94	Wind blowing from the west	6		Light rain		Broken clouds (60-90%) 150 m	10.0 and more	13
																					1900-10-07	07.10.2020	22.5	22:30	1	07.10.2020 22:30	14	749.8	759	94	Wind blowing from the west-northwest	4		Light rain		Scattered clouds (40-50%) 150 m, broken clouds (60-90%) 360 m	10.0 and more	13
																					1900-10-07	07.10.2020	22	22:00	1	07.10.2020 22:00	14	749.8	759	94	Wind blowing from the north-west	4		Light rain		Scattered clouds (40-50%) 150 m, broken clouds (60-90%) 360 m	10.0 and more	13
																					1900-10-07	07.10.2020	21.5	21:30	1	07.10.2020 21:30	14	749.8	759	100	Wind blowing from the north-west	4		Light rain		Scattered clouds (40-50%) 150 m, broken clouds (60-90%) 360 m	8	14
																					1900-10-07	07.10.2020	21	21:00	1	07.10.2020 21:00	14	749.8	759	100	Wind blowing from the west	4		Light rain	Rain	Broken clouds (60-90%) 150 m, broken clouds (60-90%) 360 m	6	14
																					1900-10-07	07.10.2020	20.5	20:30	1	07.10.2020 20:30	14	749.1	758.2	100	Wind blowing from the west-northwest	4		Rain		Broken clouds (60-90%) 180 m, broken clouds (60-90%) 360 m	6	14
																					1900-10-07	07.10.2020	20	20:00	1	07.10.2020 20:00	14	749.1	758.2	100	Wind blowing from the west-northwest	3		Rain		Broken clouds (60-90%) 180 m, broken clouds (60-90%) 900 m	6	14
																					1900-10-07	07.10.2020	19.5	19:30	1	07.10.2020 19:30	14	749.1	758.2	100	Wind blowing from the west-northwest	2		Rain		Scattered clouds (40-50%) 150 m, broken clouds (60-90%) 990 m	8	14
																					1900-10-07	07.10.2020	19	19:00	1	07.10.2020 19:00	14	749.1	758.2	100	Wind blowing from the north-west	2		Light rain		Broken clouds (60-90%) 1200 m	10.0 and more	14
																					1900-10-07	07.10.2020	18.5	18:30	1	07.10.2020 18:30	15	748.6	757.7	88	Wind blowing from the west	1		Light rain		Broken clouds (60-90%) 1200 m	10.0 and more	13
																					1900-10-07	07.10.2020	18	18:00	1	07.10.2020 18:00	15	748.6	757.7	88	variable wind direction	1		Light rain		Broken clouds (60-90%) 990 m	10.0 and more	13
																					1900-10-07	07.10.2020	17.5	17:30	1	07.10.2020 17:30	15	748.6	757.7	88	Calm, no wind	0		Light rain		Broken clouds (60-90%) 990 m	8	13
																					1900-10-07	07.10.2020	17	17:00	1	07.10.2020 17:00	16	748.6	757.7	83	Calm, no wind	0		Light rain	Rain	Few clouds (10-30%) 450 m, broken clouds (60-90%) 990 m	7	13
																					1900-10-07	07.10.2020	16.5	16:30	1	07.10.2020 16:30	17	748.7	757.7	83	Wind blowing from the south-west	1		Rain		Broken clouds (60-90%) 990 m	7	14
																					1900-10-07	07.10.2020	16	16:00	1	07.10.2020 16:00	18	748.7	757.7	73	Wind blowing from the west	3		Rain		Broken clouds (60-90%) 990 m	8	13
																					1900-10-07	07.10.2020	15.5	15:30	1	07.10.2020 15:30	18	747.9	756.9	68	Wind blowing from the north-northwest	2		Light rain		Scattered clouds (40-50%) 990 m	10.0 and more	12
																					1900-10-07	07.10.2020	15	15:00	1	07.10.2020 15:00	20	748.7	757.7	49	Calm, no wind	0		Light rain		Scattered clouds (40-50%) 990 m	10.0 and more	9
																					1900-10-07	07.10.2020	14.5	14:30	1	07.10.2020 14:30	20	748.7	757.7	53	Wind blowing from the west-southwest	2		Light rain		Scattered clouds (40-50%) 990 m	10.0 and more	10
																					1900-10-07	07.10.2020	14	14:00	1	07.10.2020 14:00	21	748.8	757.7	46	Calm, no wind	0				Scattered clouds (40-50%) 1200 m	10.0 and more	9
																					1900-10-07	07.10.2020	13.5	13:30	1	07.10.2020 13:30	21	748.8	757.7	46	variable wind direction	1				Scattered clouds (40-50%) 1200 m	10.0 and more	9
																					1900-10-07	07.10.2020	13	13:00	1	07.10.2020 13:00	21	748.8	757.7	46	Wind blowing from the south	2				Scattered clouds (40-50%) 1200 m	10.0 and more	9
																					1900-10-07	07.10.2020	12.5	12:30	1	07.10.2020 12:30	21	748.8	757.7	43	variable wind direction	1				Scattered clouds (40-50%) 1200 m	10.0 and more	8
																					1900-10-07	07.10.2020	12	12:00	1	07.10.2020 12:00	21	749.3	758.2	46	Wind blowing from the south-southwest	3				Few clouds (10-30%) 1200 m	10.0 and more	9
																					1900-10-07	07.10.2020	11.5	11:30	1	07.10.2020 11:30	22	749.3	758.2	44	Wind blowing from the south-west	2				No Significant Clouds	10.0 and more	9
																					1900-10-07	07.10.2020	11	11:00	1	07.10.2020 11:00	21	749.3	758.2	46	Wind blowing from the south	2				No Significant Clouds	10.0 and more	9
																					1900-10-07	07.10.2020	10.5	10:30	1	07.10.2020 10:30	21	749.3	758.2	50	Wind blowing from the south	3				No Significant Clouds	10.0 and more	10
																					1900-10-07	07.10.2020	10	10:00	1	07.10.2020 10:00	18	749.2	758.2	64	Wind blowing from the south	2				No Significant Clouds	10.0 and more	11
																					1900-10-07	07.10.2020	9.5	09:30	1	07.10.2020 09:30	18	749.2	758.2	60	Wind blowing from the south-southeast	2				No Significant Clouds	10.0 and more	10
																					1900-10-07	07.10.2020	9	09:00	1	07.10.2020 09:00	17	749.9	759	64	Wind blowing from the south-east	3				No Significant Clouds	10.0 and more	10
																					1900-10-07	07.10.2020	8.5	08:30	1	07.10.2020 08:30	17	749.9	759	64	Wind blowing from the south-east	3				No Significant Clouds	10.0 and more	10
																					1900-10-07	07.10.2020	8	08:00	1	07.10.2020 08:00	16	749.9	759	72	Wind blowing from the south-east	2				No Significant Clouds	10.0 and more	11
																					1900-10-07	07.10.2020	7.5	07:30	1	07.10.2020 07:30	15	749.9	759	82	Wind blowing from the east-southeast	3				No Significant Clouds	10.0 and more	12
																					1900-10-07	07.10.2020	7	07:00	1	07.10.2020 07:00	14	749.8	759	82	Wind blowing from the south-east	3				No Significant Clouds	10.0 and more	11
																					1900-10-07	07.10.2020	6.5	06:30	1	07.10.2020 06:30	14	749.8	759	82	Wind blowing from the south-east	3				No Significant Clouds	10.0 and more	11
																					1900-10-07	07.10.2020	6	06:00	1	07.10.2020 06:00	13	749.8	759	94	Wind blowing from the south-southeast	3				No Significant Clouds	10.0 and more	12
																					1900-10-07	07.10.2020	5.5	05:30	1	07.10.2020 05:30	15	749.9	759	82	Wind blowing from the south-southeast	2				No Significant Clouds	10.0 and more	12
																					1900-10-07	07.10.2020	5	05:00	1	07.10.2020 05:00	14	749.8	759	88	Wind blowing from the south	1				No Significant Clouds	10.0 and more	12
																					1900-10-07	07.10.2020	4.5	04:30	1	07.10.2020 04:30	16	749.9	759	72	Wind blowing from the south-southeast	3				No Significant Clouds	10.0 and more	11
																					1900-10-07	07.10.2020	4	04:00	1	07.10.2020 04:00	15	750.6	759.7	77	Wind blowing from the south	3				No Significant Clouds	8	11
																					1900-10-07	07.10.2020	3.5	03:30	1	07.10.2020 03:30	15	750.6	759.7	82	Wind blowing from the south	3				No Significant Clouds	8	12
																					1900-10-07	07.10.2020	3	03:00	1	07.10.2020 03:00	14	750.5	759.7	88	Wind blowing from the south-southwest	3				No Significant Clouds	8	12
																					1900-10-07	07.10.2020	2.5	02:30	1	07.10.2020 02:30	14	750.5	759.7	94	Wind blowing from the south-southwest	3				No Significant Clouds	7	13
																					1900-10-07	07.10.2020	2	02:00	1	07.10.2020 02:00	15	750.6	759.7	88	Wind blowing from the south-southwest	3				No Significant Clouds	7	13
																					1900-10-07	07.10.2020	1.5	01:30	1	07.10.2020 01:30	15	750.6	759.7	94	Wind blowing from the south-southwest	4		Mist		No Significant Clouds	5	14
																					1900-10-07	07.10.2020	1	01:00	1	07.10.2020 01:00	15	750.6	759.7	94	Wind blowing from the south-southwest	4		Mist		No Significant Clouds	5	14
																					1900-10-07	07.10.2020	0.5	00:30	1	07.10.2020 00:30	15	750.6	759.7	94	Wind blowing from the south	3				No Significant Clouds	8	14
																					1900-10-07	07.10.2020	0	00:00	1	07.10.2020 00:00	15	750.6	759.7	94	Wind blowing from the south	3				No Significant Clouds	10.0 and more	14
																					1900-10-06	06.10.2020	23.5	23:30	1	06.10.2020 23:30	16	750.6	759.7	88	Wind blowing from the south	3				No Significant Clouds	10.0 and more	14
																					1900-10-06	06.10.2020	23	23:00	1	06.10.2020 23:00	16	750.6	759.7	88	Wind blowing from the south-southeast	3				No Significant Clouds	10.0 and more	14
																					1900-10-06	06.10.2020	22.5	22:30	1	06.10.2020 22:30	16	751.4	760.5	88	Wind blowing from the south	3				No Significant Clouds	10.0 and more	14
																					1900-10-06	06.10.2020	22	22:00	1	06.10.2020 22:00	16	751.4	760.5	88	Wind blowing from the south	3				No Significant Clouds	10.0 and more	14
																					1900-10-06	06.10.2020	21.5	21:30	1	06.10.2020 21:30	17	751.4	760.5	83	Wind blowing from the south-southeast	2				No Significant Clouds	10.0 and more	14
																					1900-10-06	06.10.2020	21	21:00	1	06.10.2020 21:00	17	751.4	760.5	83	Wind blowing from the south-southeast	3				No Significant Clouds	10.0 and more	14
																					1900-10-06	06.10.2020	20.5	20:30	1	06.10.2020 20:30	17	751.4	760.5	83	Wind blowing from the south	2				No Significant Clouds	10.0 and more	14
																					1900-10-06	06.10.2020	20	20:00	1	06.10.2020 20:00	16	751.4	760.5	83	Wind blowing from the south-southeast	2				No Significant Clouds	10.0 and more	13
																					1900-10-06	06.10.2020	19.5	19:30	1	06.10.2020 19:30	18	750.7	759.7	73	Wind blowing from the south-southeast	2				No Significant Clouds	10.0 and more	13
																					1900-10-06	06.10.2020	19	19:00	1	06.10.2020 19:00	17	751.4	760.5	77	Wind blowing from the south-east	1				No Significant Clouds	10.0 and more	13
																					1900-10-06	06.10.2020	18.5	18:30	1	06.10.2020 18:30	17	751.4	760.5	83	Wind blowing from the east-southeast	2				No Significant Clouds	10.0 and more	14
																					1900-10-06	06.10.2020	18	18:00	1	06.10.2020 18:00	18	750.7	759.7	73	Wind blowing from the east-southeast	2				No Significant Clouds	10.0 and more	13
																					1900-10-06	06.10.2020	17.5	17:30	1	06.10.2020 17:30	19	750.7	759.7	73	Wind blowing from the east-southeast	2				No Significant Clouds	10.0 and more	14
																					1900-10-06	06.10.2020	17	17:00	1	06.10.2020 17:00	19	750.7	759.7	73	Wind blowing from the east	2				No Significant Clouds	10.0 and more	14
																					1900-10-06	06.10.2020	16.5	16:30	1	06.10.2020 16:30	20	750.7	759.7	64	variable wind direction	1				No Significant Clouds	10.0 and more	13
																					1900-10-06	06.10.2020	16	16:00	1	06.10.2020 16:00	20	751.5	760.5	64	Wind blowing from the north	2				No Significant Clouds	10.0 and more	13
																					1900-10-06	06.10.2020	15.5	15:30	1	06.10.2020 15:30	20	751.5	760.5	64	Wind blowing from the north-northeast	2				No Significant Clouds	10.0 and more	13
																					1900-10-06	06.10.2020	15	15:00	1	06.10.2020 15:00	20	751.5	760.5	64	Wind blowing from the east-northeast	2				No Significant Clouds	10.0 and more	13
																					1900-10-06	06.10.2020	14.5	14:30	1	06.10.2020 14:30	20	751.5	760.5	64	Wind blowing from the north-east	2				No Significant Clouds	10.0 and more	13
																					1900-10-06	06.10.2020	14	14:00	1	06.10.2020 14:00	20	751.5	760.5	60	Wind blowing from the east-northeast	2				No Significant Clouds	10.0 and more	12
																					1900-10-06	06.10.2020	13.5	13:30	1	06.10.2020 13:30	20	751.5	760.5	60	Wind blowing from the east	2				No Significant Clouds	10.0 and more	12
																					1900-10-06	06.10.2020	13	13:00	1	06.10.2020 13:00	20	752.2	761.2	64	variable wind direction	1				No Significant Clouds	10.0 and more	13
																					1900-10-06	06.10.2020	12.5	12:30	1	06.10.2020 12:30	19	752.2	761.2	64	variable wind direction	2				No Significant Clouds	10.0 and more	12
																					1900-10-06	06.10.2020	12	12:00	1	06.10.2020 12:00	19	752.2	761.2	64	Wind blowing from the north-east	2				No Significant Clouds	10.0 and more	12
																					1900-10-06	06.10.2020	11.5	11:30	1	06.10.2020 11:30	19	753	762	64	variable wind direction	1				No Significant Clouds	10.0 and more	12
																					1900-10-06	06.10.2020	11	11:00	1	06.10.2020 11:00	18	752.9	762	68	Wind blowing from the north-northeast	2				No Significant Clouds	10.0 and more	12
																					1900-10-06	06.10.2020	10.5	10:30	1	06.10.2020 10:30	17	752.9	762	73	variable wind direction	2				No Significant Clouds	10.0 and more	12
																					1900-10-06	06.10.2020	10	10:00	1	06.10.2020 10:00	17	752.9	762	73	Wind blowing from the north	2				No Significant Clouds	10.0 and more	12
																					1900-10-06	06.10.2020	9.5	09:30	1	06.10.2020 09:30	17	752.1	761.2	73	Wind blowing from the north	3				Few clouds (10-30%) 990 m	10.0 and more	12
																					1900-10-06	06.10.2020	9	09:00	1	06.10.2020 09:00	16	752.1	761.2	83	Wind blowing from the east-northeast	2				Scattered clouds (40-50%) 990 m	10.0 and more	13
																					1900-10-06	06.10.2020	8.5	08:30	1	06.10.2020 08:30	16	752.1	761.2	83	Wind blowing from the north-northeast	4				Broken clouds (60-90%) 900 m	10.0 and more	13
																					1900-10-06	06.10.2020	8	08:00	1	06.10.2020 08:00	16	752.1	761.2	83	Wind blowing from the north-northeast	4				Broken clouds (60-90%) 810 m	10.0 and more	13
																					1900-10-06	06.10.2020	7.5	07:30	1	06.10.2020 07:30	15	752.1	761.2	88	Wind blowing from the north	5				Few clouds (10-30%) 150 m, broken clouds (60-90%) 750 m	10.0 and more	13
																					1900-10-06	06.10.2020	7	07:00	1	06.10.2020 07:00	16	751.4	760.5	88	Wind blowing from the north	6				Few clouds (10-30%) 120 m, broken clouds (60-90%) 600 m	8	14
																					1900-10-06	06.10.2020	6.5	06:30	1	06.10.2020 06:30	15	751.4	760.5	94	Wind blowing from the north-northwest	2		Mist		Few clouds (10-30%) 120 m, broken clouds (60-90%) 900 m	5	14
																					1900-10-06	06.10.2020	6	06:00	1	06.10.2020 06:00	15	750.6	759.7	94	Wind blowing from the north-west	2		Mist		Scattered clouds (40-50%) 120 m, broken clouds (60-90%) 750 m	5	14
																					1900-10-06	06.10.2020	5.5	05:30	1	06.10.2020 05:30	15	750.6	759.7	94	Wind blowing from the north-west	3				Scattered clouds (40-50%) 180 m, scattered clouds (40-50%) 750 m	10.0 and more	14
																					1900-10-06	06.10.2020	5	05:00	1	06.10.2020 05:00	14	749.8	759	94	Wind blowing from the north-northwest	2				No Significant Clouds	10.0 and more	13
																					1900-10-06	06.10.2020	4.5	04:30	1	06.10.2020 04:30	15	749.9	759	94	variable wind direction	1				No Significant Clouds	10.0 and more	14
																					1900-10-06	06.10.2020	4	04:00	1	06.10.2020 04:00	15	750.6	759.7	88	variable wind direction	1				No Significant Clouds	10.0 and more	13
																					1900-10-06	06.10.2020	3.5	03:30	1	06.10.2020 03:30	16	750.6	759.7	88	Wind blowing from the south	2				No Significant Clouds	10.0 and more	14
																					1900-10-06	06.10.2020	3	03:00	1	06.10.2020 03:00	15	750.6	759.7	88	Wind blowing from the east-southeast	1				No Significant Clouds	10.0 and more	13
																					1900-10-06	06.10.2020	2.5	02:30	1	06.10.2020 02:30	15	750.6	759.7	94	Wind blowing from the south-east	2				No Significant Clouds	10.0 and more	14
																					1900-10-06	06.10.2020	2	02:00	1	06.10.2020 02:00	15	750.6	759.7	88	Wind blowing from the north-northwest	1				No Significant Clouds	10.0 and more	13
																					1900-10-06	06.10.2020	1.5	01:30	1	06.10.2020 01:30	15	750.6	759.7	88	Wind blowing from the north	2				No Significant Clouds	10.0 and more	13
																					1900-10-06	06.10.2020	1	01:00	1	06.10.2020 01:00	15	750.6	759.7	88	variable wind direction	1				No Significant Clouds	10.0 and more	13
																					1900-10-06	06.10.2020	0.5	00:30	1	06.10.2020 00:30	17	750.6	759.7	77	Wind blowing from the south	2				No Significant Clouds	10.0 and more	13
																					1900-10-06	06.10.2020	0	00:00	1	06.10.2020 00:00	16	750.6	759.7	83	Wind blowing from the south-southeast	3				No Significant Clouds	10.0 and more	13
																					1900-10-05	05.10.2020	23.5	23:30	1	05.10.2020 23:30	16	750.6	759.7	83	variable wind direction	1				No Significant Clouds	10.0 and more	13
																					1900-10-05	05.10.2020	23	23:00	1	05.10.2020 23:00	15	750.6	759.7	88	Wind blowing from the west-northwest	2				No Significant Clouds	10.0 and more	13
																					1900-10-05	05.10.2020	22.5	22:30	1	05.10.2020 22:30	16	750.6	759.7	83	Wind blowing from the north-northwest	2				No Significant Clouds	10.0 and more	13
																					1900-10-05	05.10.2020	22	22:00	1	05.10.2020 22:00	16	750.6	759.7	83	Wind blowing from the west-northwest	2				No Significant Clouds	10.0 and more	13
																					1900-10-05	05.10.2020	21.5	21:30	1	05.10.2020 21:30	16	750.6	759.7	83	Wind blowing from the west	2				No Significant Clouds	10.0 and more	13
																					1900-10-05	05.10.2020	21	21:00	1	05.10.2020 21:00	17	750.6	759.7	77	Wind blowing from the west	2				No Significant Clouds	10.0 and more	13
																					1900-10-05	05.10.2020	20.5	20:30	1	05.10.2020 20:30	18	750.7	759.7	78	Wind blowing from the west	2				No Significant Clouds	10.0 and more	14
																					1900-10-05	05.10.2020	20	20:00	1	05.10.2020 20:00	19	750	759	73	Calm, no wind	0				No Significant Clouds	10.0 and more	14
																					1900-10-05	05.10.2020	19.5	19:30	1	05.10.2020 19:30	19	750	759	73	Wind blowing from the north	2				No Significant Clouds	10.0 and more	14
																					1900-10-05	05.10.2020	19	19:00	1	05.10.2020 19:00	19	750	759	73	Wind blowing from the north	3				No Significant Clouds	10.0 and more	14
																					1900-10-05	05.10.2020	18.5	18:30	1	05.10.2020 18:30	20	749.2	758.2	69	Wind blowing from the north-northwest	2				No Significant Clouds	10.0 and more	14
																					1900-10-05	05.10.2020	18	18:00	1	05.10.2020 18:00	20	749.2	758.2	69	Wind blowing from the north	2				No Significant Clouds	10.0 and more	14
																					1900-10-05	05.10.2020	17.5	17:30	1	05.10.2020 17:30	21	748.8	757.7	69	Wind blowing from the north	3				No Significant Clouds	10.0 and more	15
																					1900-10-05	05.10.2020	17	17:00	1	05.10.2020 17:00	22	748.8	757.7	73	Wind blowing from the north	4				No Significant Clouds	10.0 and more	17
																					1900-10-05	05.10.2020	16.5	16:30	1	05.10.2020 16:30	23	748	756.9	61	Wind blowing from the north	3				No Significant Clouds	10.0 and more	15
																					1900-10-05	05.10.2020	16	16:00	1	05.10.2020 16:00	24	748.1	756.9	61	Wind blowing from the north	5				Scattered clouds (40-50%) 1350 m, cumulus congestus of great vertical extent	10.0 and more	16
																					1900-10-05	05.10.2020	15.5	15:30	1	05.10.2020 15:30	24	748.1	756.9	74	Wind blowing from the north	3				Scattered clouds (40-50%) 1350 m, cumulus congestus of great vertical extent	10.0 and more	19
																					1900-10-05	05.10.2020	15	15:00	1	05.10.2020 15:00	24	748.1	756.9	74	Wind blowing from the north	3				Scattered clouds (40-50%) 1350 m, cumulus congestus of great vertical extent	10.0 and more	19
																					1900-10-05	05.10.2020	14.5	14:30	1	05.10.2020 14:30	24	748.1	756.9	74	Wind blowing from the north-northeast	3				Scattered clouds (40-50%) 1350 m, cumulus congestus of great vertical extent	10.0 and more	19
																					1900-10-05	05.10.2020	14	14:00	1	05.10.2020 14:00	23	748	756.9	83	Wind blowing from the north-northeast	3			Thunderstorm	Few clouds (10-30%) 1350 m, cumulus congestus of great vertical extent	10.0 and more	20
																					1900-10-05	05.10.2020	13.5	13:30	1	05.10.2020 13:30	26	748.1	756.9	58	Wind blowing from the north	3		Light shower(s), rain		Few clouds (10-30%) 1350 m, cumulus congestus of great vertical extent	10.0 and more	17
																					1900-10-05	05.10.2020	13	13:00	1	05.10.2020 13:00	27	748.2	756.9	54	Wind blowing from the east-northeast	3				No Significant Clouds	10.0 and more	17
																					1900-10-05	05.10.2020	12.5	12:30	1	05.10.2020 12:30	27	748.2	756.9	54	Wind blowing from the north-east	4				No Significant Clouds	10.0 and more	17
																					1900-10-05	05.10.2020	12	12:00	1	05.10.2020 12:00	26	748.1	756.9	58	Wind blowing from the north	5				No Significant Clouds	10.0 and more	17
																					1900-10-05	05.10.2020	11.5	11:30	1	05.10.2020 11:30	25	748.1	756.9	61	Wind blowing from the north	3				No Significant Clouds	10.0 and more	17
																					1900-10-05	05.10.2020	11	11:00	1	05.10.2020 11:00	25	748.1	756.9	61	Wind blowing from the north	3				No Significant Clouds	10.0 and more	17
																					1900-10-05	05.10.2020	10	10:00	1	05.10.2020 10:00	25	748.1	756.9	61	Wind blowing from the north	3				No Significant Clouds	10.0 and more	17
																					1900-10-05	05.10.2020	9.5	09:30	1	05.10.2020 09:30	25	748.1	756.9	57	Wind blowing from the south-southeast	2				No Significant Clouds	10.0 and more	16
																					1900-10-05	05.10.2020	9	09:00	1	05.10.2020 09:00	23	748	756.9	65	Wind blowing from the south	3				No Significant Clouds	10.0 and more	16
																					1900-10-05	05.10.2020	8	08:00	1	05.10.2020 08:00	21	747.3	756.2	73	Wind blowing from the south-west	2				No Significant Clouds	10.0 and more	16
																					1900-10-05	05.10.2020	7.5	07:30	1	05.10.2020 07:30	20	747.3	756.2	78	Wind blowing from the south-east	5				No Significant Clouds	10.0 and more	16
																					1900-10-05	05.10.2020	7	07:00	1	05.10.2020 07:00	20	746.5	755.4	78	Wind blowing from the south-east	7				No Significant Clouds	10.0 and more	16
																					1900-10-05	05.10.2020	6.5	06:30	1	05.10.2020 06:30	19	747.2	756.2	83	Wind blowing from the south-east	6				No Significant Clouds	10.0 and more	16
																					1900-10-05	05.10.2020	6	06:00	1	05.10.2020 06:00	19	747.2	756.2	83	Wind blowing from the south-east	6				No Significant Clouds	10.0 and more	16
																					1900-10-05	05.10.2020	5.5	05:30	1	05.10.2020 05:30	15	747.1	756.2	94	Wind blowing from the east	2				No Significant Clouds	10.0 and more	14
																					1900-10-05	05.10.2020	5	05:00	1	05.10.2020 05:00	16	747.8	756.9	88	Wind blowing from the east	2				No Significant Clouds	10.0 and more	14
																					1900-10-05	05.10.2020	4.5	04:30	1	05.10.2020 04:30	15	747.8	756.9	94	Calm, no wind	0				No Significant Clouds	10.0 and more	14
																					1900-10-05	05.10.2020	4	04:00	1	05.10.2020 04:00	15	748.6	757.7	94	Wind blowing from the east	2				No Significant Clouds	10.0 and more	14
																					1900-10-05	05.10.2020	3.5	03:30	1	05.10.2020 03:30	16	748.6	757.7	94	variable wind direction	1				No Significant Clouds	10.0 and more	15
																					1900-10-05	05.10.2020	3	03:00	1	05.10.2020 03:00	16	748.6	757.7	94	Wind blowing from the east	2				No Significant Clouds	10.0 and more	15
																					1900-10-05	05.10.2020	2.5	02:30	1	05.10.2020 02:30	15	748.6	757.7	94	variable wind direction	1				No Significant Clouds	10.0 and more	14
																					1900-10-05	05.10.2020	2	02:00	1	05.10.2020 02:00	17	748.7	757.7	88	Wind blowing from the south-east	3				No Significant Clouds	10.0 and more	15
																					1900-10-05	05.10.2020	1.5	01:30	1	05.10.2020 01:30	18	748.7	757.7	83	Wind blowing from the south-southeast	3				No Significant Clouds	10.0 and more	15
																					1900-10-05	05.10.2020	1	01:00	1	05.10.2020 01:00	17	748.7	757.7	88	Wind blowing from the south	3				No Significant Clouds	10.0 and more	15
																					1900-10-05	05.10.2020	0.5	00:30	1	05.10.2020 00:30	17	748.7	757.7	88	Wind blowing from the south	4				No Significant Clouds	10.0 and more	15
																					1900-10-05	05.10.2020	0	00:00	1	05.10.2020 00:00	17	748.7	757.7	88	Wind blowing from the south	3				No Significant Clouds	10.0 and more	15
																					1900-10-04	04.10.2020	23.5	23:30	1	04.10.2020 23:30	17	748.7	757.7	88	variable wind direction	1				No Significant Clouds	10.0 and more	15
																					1900-10-04	04.10.2020	23	23:00	1	04.10.2020 23:00	18	748.7	757.7	83	variable wind direction	1				No Significant Clouds	10.0 and more	15
																					1900-10-04	04.10.2020	22.5	22:30	1	04.10.2020 22:30	18	748.7	757.7	83	Wind blowing from the west-northwest	1				No Significant Clouds	10.0 and more	15
																					1900-10-04	04.10.2020	22	22:00	1	04.10.2020 22:00	18	748.7	757.7	83	Wind blowing from the north-west	2				No Significant Clouds	10.0 and more	15
																					1900-10-04	04.10.2020	21.5	21:30	1	04.10.2020 21:30	19	748.7	757.7	78	Wind blowing from the north-east	3				No Significant Clouds	10.0 and more	15
																					1900-10-04	04.10.2020	21	21:00	1	04.10.2020 21:00	19	748.7	757.7	78	Wind blowing from the north-east	3				No Significant Clouds	10.0 and more	15
																					1900-10-04	04.10.2020	20.5	20:30	1	04.10.2020 20:30	19	748.7	757.7	78	Wind blowing from the north	4				No Significant Clouds	10.0 and more	15
																					1900-10-04	04.10.2020	20	20:00	1	04.10.2020 20:00	20	748	756.9	73	Wind blowing from the north	3				No Significant Clouds	10.0 and more	15
																					1900-10-04	04.10.2020	19.5	19:30	1	04.10.2020 19:30	21	748	756.9	73	Wind blowing from the north-northeast	4				No Significant Clouds	10.0 and more	16
																					1900-10-04	04.10.2020	19	19:00	1	04.10.2020 19:00	21	748	756.9	73	Wind blowing from the north-northeast	3				No Significant Clouds	10.0 and more	16
																					1900-10-04	04.10.2020	18.5	18:30	1	04.10.2020 18:30	22	748	756.9	69	Wind blowing from the north-northeast	3				No Significant Clouds	10.0 and more	16
																					1900-10-04	04.10.2020	18	18:00	1	04.10.2020 18:00	22	748	756.9	65	Wind blowing from the north-northeast	3				No Significant Clouds	10.0 and more	15
																					1900-10-04	04.10.2020	17.5	17:30	1	04.10.2020 17:30	23	748	756.9	61	Wind blowing from the north-northeast	3				No Significant Clouds	10.0 and more	15
																					1900-10-04	04.10.2020	17	17:00	1	04.10.2020 17:00	24	748.1	756.9	57	Wind blowing from the north	3				No Significant Clouds	10.0 and more	15
																					1900-10-04	04.10.2020	16.5	16:30	1	04.10.2020 16:30	25	748.1	756.9	57	Wind blowing from the north	4				No Significant Clouds	10.0 and more	16
																					1900-10-04	04.10.2020	16	16:00	1	04.10.2020 16:00	26	748.1	756.9	54	Wind blowing from the north-northeast	3				No Significant Clouds	10.0 and more	16
																					1900-10-04	04.10.2020	15.5	15:30	1	04.10.2020 15:30	26	748.1	756.9	54	Wind blowing from the north-northeast	4				No Significant Clouds	10.0 and more	16
																					1900-10-04	04.10.2020	15	15:00	1	04.10.2020 15:00	26	748.9	757.7	51	Wind blowing from the north-east	3				No Significant Clouds	10.0 and more	15
																					1900-10-04	04.10.2020	14.5	14:30	1	04.10.2020 14:30	26	748.9	757.7	51	Wind blowing from the north-east	3				No Significant Clouds	10.0 and more	15
																					1900-10-04	04.10.2020	14	14:00	1	04.10.2020 14:00	25	748.9	757.7	54	Wind blowing from the north-northeast	4				No Significant Clouds	10.0 and more	15
																					1900-10-04	04.10.2020	13.5	13:30	1	04.10.2020 13:30	25	748.9	757.7	51	Wind blowing from the north-northeast	4				No Significant Clouds	10.0 and more	14
																					1900-10-04	04.10.2020	13	13:00	1	04.10.2020 13:00	25	748.9	757.7	51	Wind blowing from the north-east	4				No Significant Clouds	10.0 and more	14
																					1900-10-04	04.10.2020	12.5	12:30	1	04.10.2020 12:30	24	749.4	758.2	54	Wind blowing from the east-northeast	4				No Significant Clouds	10.0 and more	14
																					1900-10-04	04.10.2020	12	12:00	1	04.10.2020 12:00	24	749.4	758.2	54	Wind blowing from the east-northeast	4				No Significant Clouds	10.0 and more	14
																					1900-10-04	04.10.2020	11.5	11:30	1	04.10.2020 11:30	23	749.3	758.2	57	Wind blowing from the north-east	3				No Significant Clouds	10.0 and more	14
																					1900-10-04	04.10.2020	11	11:00	1	04.10.2020 11:00	22	749.3	758.2	57	Wind blowing from the north-east	3				No Significant Clouds	10.0 and more	13
																					1900-10-04	04.10.2020	10.5	10:30	1	04.10.2020 10:30	22	749.3	758.2	65	Wind blowing from the north-east	3				No Significant Clouds	10.0 and more	15
																					1900-10-04	04.10.2020	10	10:00	1	04.10.2020 10:00	21	749.3	758.2	69	Wind blowing from the north-east	3				No Significant Clouds	10.0 and more	15
																					1900-10-04	04.10.2020	9.5	09:30	1	04.10.2020 09:30	20	749.2	758.2	73	Wind blowing from the north-northeast	2				No Significant Clouds	10.0 and more	15
																					1900-10-04	04.10.2020	9	09:00	1	04.10.2020 09:00	19	749.2	758.2	78	Wind blowing from the north-east	3				No Significant Clouds	10.0 and more	15
																					1900-10-04	04.10.2020	8.5	08:30	1	04.10.2020 08:30	18	749.2	758.2	83	Wind blowing from the east	3				No Significant Clouds	10.0 and more	15
																					1900-10-04	04.10.2020	8	08:00	1	04.10.2020 08:00	17	748.7	757.7	88	Wind blowing from the north	3				Scattered clouds (40-50%) 1200 m	10.0 and more	15
																					1900-10-04	04.10.2020	7.5	07:30	1	04.10.2020 07:30	18	748.7	757.7	83	Wind blowing from the north	4			Thunderstorm	Scattered clouds (40-50%) 1200 m	10.0 and more	15
																					1900-10-04	04.10.2020	7	07:00	1	04.10.2020 07:00	18	748.7	757.7	94	Wind blowing from the north-west	4		Light thunderstorm, rain	Shower(s), rain	Scattered clouds (40-50%) 300 m, scattered clouds (40-50%) 990 m, cumulonimbus clouds	10.0 and more	17
																					1900-10-04	04.10.2020	6.5	06:30	1	04.10.2020 06:30	19	747.2	756.2	88	Wind blowing from the west-northwest	6		Thunderstorm, rain		Scattered clouds (40-50%) 990 m, cumulonimbus clouds , scattered clouds (40-50%) 1200 m	5	17
																					1900-10-04	04.10.2020	6	06:00	1	04.10.2020 06:00	24	745.1	753.9	54	Wind blowing from the west-southwest	11		Light shower(s), rain		Scattered clouds (40-50%) 990 m, cumulus congestus of great vertical extent , scattered clouds (40-50%) 1200 m	10.0 and more	14
																					1900-10-04	04.10.2020	5.5	05:30	1	04.10.2020 05:30	25	744.4	753.1	51	Wind blowing from the south-southeast	7		Light shower(s), rain		Few clouds (10-30%) 1290 m, cumulus congestus of great vertical extent	10.0 and more	14
																					1900-10-04	04.10.2020	5	05:00	1	04.10.2020 05:00	24	743.5	752.3	54	Wind blowing from the south-east	9				No Significant Clouds	10.0 and more	14
																					1900-10-04	04.10.2020	4.5	04:30	1	04.10.2020 04:30	24	743.5	752.3	54	Wind blowing from the south-east	9				No Significant Clouds	10.0 and more	14
																					1900-10-04	04.10.2020	4	04:00	1	04.10.2020 04:00	24	742.8	751.6	54	Wind blowing from the south-east	12				No Significant Clouds	10.0 and more	14
																					1900-10-04	04.10.2020	3.5	03:30	1	04.10.2020 03:30	24	742.8	751.6	54	Wind blowing from the south-east	11				No Significant Clouds	10.0 and more	14
																					1900-10-04	04.10.2020	3	03:00	1	04.10.2020 03:00	24	743.5	752.3	54	Wind blowing from the south-east	11				No Significant Clouds	10.0 and more	14
																					1900-10-04	04.10.2020	2.5	02:30	1	04.10.2020 02:30	24	743.5	752.3	54	Wind blowing from the south-east	12				No Significant Clouds	10.0 and more	14
																					1900-10-04	04.10.2020	2	02:00	1	04.10.2020 02:00	24	744.3	753.1	54	Wind blowing from the south-east	11				No Significant Clouds	10.0 and more	14
																					1900-10-04	04.10.2020	1.5	01:30	1	04.10.2020 01:30	24	744.3	753.1	54	Wind blowing from the south-east	10				No Significant Clouds	10.0 and more	14
																					1900-10-04	04.10.2020	1	01:00	1	04.10.2020 01:00	24	744.3	753.1	54	Wind blowing from the south-east	10				No Significant Clouds	10.0 and more	14
																					1900-10-04	04.10.2020	0	00:00	1	04.10.2020 00:00	25	745.1	753.9	51	Wind blowing from the south-east	10				No Significant Clouds	10.0 and more	14
																					1900-10-03	03.10.2020	23.5	23:30	1	03.10.2020 23:30	25	745.1	753.9	51	Wind blowing from the south-east	10				No Significant Clouds	10.0 and more	14
																					1900-10-03	03.10.2020	23	23:00	1	03.10.2020 23:00	24	745.1	753.9	54	Wind blowing from the south-east	10				No Significant Clouds	10.0 and more	14
																					1900-10-03	03.10.2020	22.5	22:30	1	03.10.2020 22:30	24	745.1	753.9	54	Wind blowing from the south-east	9				No Significant Clouds	10.0 and more	14
																					1900-10-03	03.10.2020	22	22:00	1	03.10.2020 22:00	24	745.8	754.6	54	Wind blowing from the south-east	10				No Significant Clouds	10.0 and more	14
																					1900-10-03	03.10.2020	21.5	21:30	1	03.10.2020 21:30	25	745.1	753.9	51	Wind blowing from the south-east	11				No Significant Clouds	10.0 and more	14
																					1900-10-03	03.10.2020	21	21:00	1	03.10.2020 21:00	25	745.1	753.9	51	Wind blowing from the south-east	10				No Significant Clouds	10.0 and more	14
																					1900-10-03	03.10.2020	20.5	20:30	1	03.10.2020 20:30	25	745.8	754.6	51	Wind blowing from the south-east	10				No Significant Clouds	10.0 and more	14
																					1900-10-03	03.10.2020	20	20:00	1	03.10.2020 20:00	25	745.8	754.6	51	Wind blowing from the south-east	10				No Significant Clouds	10.0 and more	14
																					1900-10-03	03.10.2020	19.5	19:30	1	03.10.2020 19:30	25	745.8	754.6	51	Wind blowing from the south-east	10				No Significant Clouds	10.0 and more	14
																					1900-10-03	03.10.2020	19	19:00	1	03.10.2020 19:00	25	745.8	754.6	51	Wind blowing from the south-east	11				No Significant Clouds	10.0 and more	14
																					1900-10-03	03.10.2020	18.5	18:30	1	03.10.2020 18:30	25	745.8	754.6	51	Wind blowing from the south-east	10				No Significant Clouds	10.0 and more	14
																					1900-10-03	03.10.2020	18	18:00	1	03.10.2020 18:00	26	745.9	754.6	48	Wind blowing from the south-east	10				No Significant Clouds	10.0 and more	14
																					1900-10-03	03.10.2020	17.5	17:30	1	03.10.2020 17:30	26	745.9	754.6	48	Wind blowing from the south-east	8				No Significant Clouds	10.0 and more	14
																					1900-10-03	03.10.2020	17	17:00	1	03.10.2020 17:00	27	745.9	754.6	45	Wind blowing from the south-east	9				No Significant Clouds	10.0 and more	14
																					1900-10-03	03.10.2020	16.5	16:30	1	03.10.2020 16:30	27	745.9	754.6	48	Wind blowing from the south-east	8				No Significant Clouds	10.0 and more	15
																					1900-10-03	03.10.2020	16	16:00	1	03.10.2020 16:00	27	745.9	754.6	48	Wind blowing from the south-east	8				No Significant Clouds	10.0 and more	15
																					1900-10-03	03.10.2020	15.5	15:30	1	03.10.2020 15:30	28	745.9	754.6	45	Wind blowing from the south-southeast	8				No Significant Clouds	10.0 and more	15
																					1900-10-03	03.10.2020	15	15:00	1	03.10.2020 15:00	28	746.7	755.4	45	Wind blowing from the south-east	7				No Significant Clouds	10.0 and more	15
																					1900-10-03	03.10.2020	14.5	14:30	1	03.10.2020 14:30	28	746.7	755.4	42	Wind blowing from the south-east	8				No Significant Clouds	10.0 and more	14
																					1900-10-03	03.10.2020	14	14:00	1	03.10.2020 14:00	29	746.7	755.4	40	Wind blowing from the south-east	9				No Significant Clouds	10.0 and more	14
																					1900-10-03	03.10.2020	13.5	13:30	1	03.10.2020 13:30	29	746.7	755.4	37	Wind blowing from the south-southeast	9				No Significant Clouds	10.0 and more	13
																					1900-10-03	03.10.2020	13	13:00	1	03.10.2020 13:00	29	747.5	756.2	43	Wind blowing from the south-east	8				No Significant Clouds	10.0 and more	15
																					1900-10-03	03.10.2020	12.5	12:30	1	03.10.2020 12:30	27	747.5	756.2	45	Wind blowing from the south-east	8				No Significant Clouds	10.0 and more	14
																					1900-10-03	03.10.2020	12	12:00	1	03.10.2020 12:00	28	747.5	756.2	40	Wind blowing from the south-southeast	8				No Significant Clouds	10.0 and more	13
																					1900-10-03	03.10.2020	11.5	11:30	1	03.10.2020 11:30	27	747.5	756.2	45	Wind blowing from the south-east	7				No Significant Clouds	10.0 and more	14
																					1900-10-03	03.10.2020	11	11:00	1	03.10.2020 11:00	26	747.4	756.2	48	Wind blowing from the south-east	8				No Significant Clouds	10.0 and more	14
																					1900-10-03	03.10.2020	10.5	10:30	1	03.10.2020 10:30	26	748.1	756.9	48	Wind blowing from the south-east	8				No Significant Clouds	10.0 and more	14
																					1900-10-03	03.10.2020	10	10:00	1	03.10.2020 10:00	25	748.1	756.9	51	Wind blowing from the south-east	7				No Significant Clouds	10.0 and more	14
																					1900-10-03	03.10.2020	9.5	09:30	1	03.10.2020 09:30	24	748.1	756.9	50	Wind blowing from the south-east	8				No Significant Clouds	10.0 and more	13
																					1900-10-03	03.10.2020	9	09:00	1	03.10.2020 09:00	23	748	756.9	53	Wind blowing from the south-east	7				No Significant Clouds	10.0 and more	13
																					1900-10-03	03.10.2020	8.5	08:30	1	03.10.2020 08:30	21	748	756.9	57	Wind blowing from the south-east	8				No Significant Clouds	10.0 and more	12
																					1900-10-03	03.10.2020	8	08:00	1	03.10.2020 08:00	20	748	756.9	60	Wind blowing from the south-east	8				No Significant Clouds	10.0 and more	12
																					1900-10-03	03.10.2020	7.5	07:30	1	03.10.2020 07:30	19	747.9	756.9	64	Wind blowing from the south-east	7				No Significant Clouds	10.0 and more	12
																					1900-10-03	03.10.2020	7	07:00	1	03.10.2020 07:00	18	747.2	756.2	64	Wind blowing from the south-east	6				No Significant Clouds	10.0 and more	11
																					1900-10-03	03.10.2020	6.5	06:30	1	03.10.2020 06:30	18	747.9	756.9	68	Wind blowing from the east-southeast	6				No Significant Clouds	10.0 and more	12
																					1900-10-03	03.10.2020	6	06:00	1	03.10.2020 06:00	18	747.2	756.2	64	Wind blowing from the south-east	7				No Significant Clouds	10.0 and more	11
																					1900-10-03	03.10.2020	5.5	05:30	1	03.10.2020 05:30	18	747.2	756.2	64	Wind blowing from the south-east	6				No Significant Clouds	10.0 and more	11
																					1900-10-03	03.10.2020	5	05:00	1	03.10.2020 05:00	18	747.2	756.2	64	Wind blowing from the south-east	6				No Significant Clouds	10.0 and more	11
																					1900-10-03	03.10.2020	4.5	04:30	1	03.10.2020 04:30	18	747.2	756.2	64	Wind blowing from the south-east	6				No Significant Clouds	10.0 and more	11
																					1900-10-03	03.10.2020	4	04:00	1	03.10.2020 04:00	18	747.2	756.2	68	Wind blowing from the south-east	6				No Significant Clouds	10.0 and more	12
																					1900-10-03	03.10.2020	3.5	03:30	1	03.10.2020 03:30	18	747.2	756.2	68	Wind blowing from the south-east	5				No Significant Clouds	10.0 and more	12
																					1900-10-03	03.10.2020	3	03:00	1	03.10.2020 03:00	18	747.2	756.2	68	Wind blowing from the south-east	6				No Significant Clouds	10.0 and more	12
																					1900-10-03	03.10.2020	2.5	02:30	1	03.10.2020 02:30	18	747.2	756.2	68	Wind blowing from the south-east	5				No Significant Clouds	10.0 and more	12
																					1900-10-03	03.10.2020	2	02:00	1	03.10.2020 02:00	18	747.2	756.2	68	Wind blowing from the south-east	6				No Significant Clouds	10.0 and more	12
																					1900-10-03	03.10.2020	1.5	01:30	1	03.10.2020 01:30	18	747.2	756.2	68	Wind blowing from the south-east	6				No Significant Clouds	10.0 and more	12
																					1900-10-03	03.10.2020	1	01:00	1	03.10.2020 01:00	18	747.2	756.2	68	Wind blowing from the south-east	5				No Significant Clouds	10.0 and more	12
																					1900-10-03	03.10.2020	0.5	00:30	1	03.10.2020 00:30	18	747.9	756.9	68	Wind blowing from the south-east	5				No Significant Clouds	10.0 and more	12
																					1900-10-03	03.10.2020	0	00:00	1	03.10.2020 00:00	18	747.2	756.2	68	Wind blowing from the south-east	5				No Significant Clouds	10.0 and more	12
																					1900-10-02	02.10.2020	23.5	23:30	1	02.10.2020 23:30	18	747.2	756.2	68	Wind blowing from the south-east	5				No Significant Clouds	10.0 and more	12
																					1900-10-02	02.10.2020	23	23:00	1	02.10.2020 23:00	18	747.2	756.2	68	Wind blowing from the south-east	4				No Significant Clouds	10.0 and more	12
																					1900-10-02	02.10.2020	22.5	22:30	1	02.10.2020 22:30	19	747.2	756.2	64	Wind blowing from the south-east	4				No Significant Clouds	10.0 and more	12
																					1900-10-02	02.10.2020	22	22:00	1	02.10.2020 22:00	19	747.2	756.2	64	Wind blowing from the south-east	5				No Significant Clouds	10.0 and more	12
																					1900-10-02	02.10.2020	21.5	21:30	1	02.10.2020 21:30	19	747.2	756.2	64	Wind blowing from the south-east	5				No Significant Clouds	10.0 and more	12
																					1900-10-02	02.10.2020	21	21:00	1	02.10.2020 21:00	19	747.2	756.2	64	Wind blowing from the south-east	5				No Significant Clouds	10.0 and more	12
																					1900-10-02	02.10.2020	20.5	20:30	1	02.10.2020 20:30	20	747.3	756.2	60	Wind blowing from the south-east	5				No Significant Clouds	10.0 and more	12
																					1900-10-02	02.10.2020	20	20:00	1	02.10.2020 20:00	20	747.3	756.2	60	Wind blowing from the south-east	6				No Significant Clouds	10.0 and more	12
																					1900-10-02	02.10.2020	19.5	19:30	1	02.10.2020 19:30	20	747.3	756.2	60	Wind blowing from the south-east	6				No Significant Clouds	10.0 and more	12
																					1900-10-02	02.10.2020	19	19:00	1	02.10.2020 19:00	21	747.3	756.2	57	Wind blowing from the south-east	6				No Significant Clouds	10.0 and more	12
																					1900-10-02	02.10.2020	18.5	18:30	1	02.10.2020 18:30	20	747.3	756.2	64	Wind blowing from the east-southeast	5				No Significant Clouds	10.0 and more	13
																					1900-10-02	02.10.2020	18	18:00	1	02.10.2020 18:00	20	747.3	756.2	64	Wind blowing from the east-southeast	4				No Significant Clouds	10.0 and more	13
																					1900-10-02	02.10.2020	17.5	17:30	1	02.10.2020 17:30	21	747.3	756.2	60	Wind blowing from the east-southeast	4				No Significant Clouds	10.0 and more	13
																					1900-10-02	02.10.2020	17	17:00	1	02.10.2020 17:00	22	747.3	756.2	57	Wind blowing from the east-southeast	4				No Significant Clouds	10.0 and more	13
																					1900-10-02	02.10.2020	16.5	16:30	1	02.10.2020 16:30	24	747.4	756.2	47	Wind blowing from the south-east	4				No Significant Clouds	10.0 and more	12
																					1900-10-02	02.10.2020	16	16:00	1	02.10.2020 16:00	24	747.4	756.2	47	Wind blowing from the south-east	4				No Significant Clouds	10.0 and more	12
																					1900-10-02	02.10.2020	15.5	15:30	1	02.10.2020 15:30	25	747.4	756.2	42	Wind blowing from the south-east	4				No Significant Clouds	10.0 and more	11
																					1900-10-02	02.10.2020	15	15:00	1	02.10.2020 15:00	25	747.4	756.2	39	Wind blowing from the south-southeast	4				No Significant Clouds	10.0 and more	10
																					1900-10-02	02.10.2020	14.5	14:30	1	02.10.2020 14:30	25	747.4	756.2	39	Wind blowing from the south-southeast	4				No Significant Clouds	10.0 and more	10
																					1900-10-02	02.10.2020	14	14:00	1	02.10.2020 14:00	25	747.4	756.2	39	Wind blowing from the south	4				No Significant Clouds	10.0 and more	10
																					1900-10-02	02.10.2020	13.5	13:30	1	02.10.2020 13:30	25	747.4	756.2	39	Wind blowing from the south	6				No Significant Clouds	10.0 and more	10
																					1900-10-02	02.10.2020	13	13:00	1	02.10.2020 13:00	24	747.4	756.2	44	Wind blowing from the south-southeast	6				No Significant Clouds	10.0 and more	11
																					1900-10-02	02.10.2020	12.5	12:30	1	02.10.2020 12:30	25	747.4	756.2	39	Wind blowing from the south-southeast	6				No Significant Clouds	10.0 and more	10
																					1900-10-02	02.10.2020	12	12:00	1	02.10.2020 12:00	25	748.1	756.9	39	Wind blowing from the south	5				No Significant Clouds	10.0 and more	10
																					1900-10-02	02.10.2020	11.5	11:30	1	02.10.2020 11:30	24	748.1	756.9	41	Wind blowing from the south	5				No Significant Clouds	10.0 and more	10
																					1900-10-02	02.10.2020	11	11:00	1	02.10.2020 11:00	24	748.1	756.9	39	Wind blowing from the south-southeast	5				No Significant Clouds	10.0 and more	9
																					1900-10-02	02.10.2020	10.5	10:30	1	02.10.2020 10:30	23	748	756.9	44	Wind blowing from the south	5				No Significant Clouds	10.0 and more	10
																					1900-10-02	02.10.2020	10	10:00	1	02.10.2020 10:00	23	748	756.9	44	Wind blowing from the south	4				No Significant Clouds	10.0 and more	10
																					1900-10-02	02.10.2020	9.5	09:30	1	02.10.2020 09:30	22	748	756.9	47	Wind blowing from the south	6				No Significant Clouds	10.0 and more	10
																					1900-10-02	02.10.2020	9	09:00	1	02.10.2020 09:00	21	748	756.9	50	Wind blowing from the south	6				No Significant Clouds	10.0 and more	10
																					1900-10-02	02.10.2020	8.5	08:30	1	02.10.2020 08:30	19	747.9	756.9	60	Wind blowing from the south	5				No Significant Clouds	10.0 and more	11
																					1900-10-02	02.10.2020	8	08:00	1	02.10.2020 08:00	18	747.2	756.2	60	Wind blowing from the south-southeast	4				No Significant Clouds	10.0 and more	10
																					1900-10-02	02.10.2020	7.5	07:30	1	02.10.2020 07:30	16	747.1	756.2	68	Wind blowing from the south-southeast	5				No Significant Clouds	10.0 and more	10
																					1900-10-02	02.10.2020	7	07:00	1	02.10.2020 07:00	15	747.1	756.2	72	Wind blowing from the south	5				No Significant Clouds	10.0 and more	10
																					1900-10-02	02.10.2020	6.5	06:30	1	02.10.2020 06:30	15	747.1	756.2	72	Wind blowing from the south	5				No Significant Clouds	10.0 and more	10
																					1900-10-02	02.10.2020	6	06:00	1	02.10.2020 06:00	15	747.1	756.2	72	Wind blowing from the south	4				No Significant Clouds	10.0 and more	10
																					1900-10-02	02.10.2020	5.5	05:30	1	02.10.2020 05:30	15	747.1	756.2	72	Wind blowing from the south	4				No Significant Clouds	10.0 and more	10
																					1900-10-02	02.10.2020	5	05:00	1	02.10.2020 05:00	14	747.1	756.2	77	Wind blowing from the south	4				No Significant Clouds	10.0 and more	10
																					1900-10-02	02.10.2020	4.5	04:30	1	02.10.2020 04:30	15	747.1	756.2	72	Wind blowing from the south	4				No Significant Clouds	10.0 and more	10
																					1900-10-02	02.10.2020	4	04:00	1	02.10.2020 04:00	14	747.1	756.2	77	Wind blowing from the south	4				No Significant Clouds	10.0 and more	10
																					1900-10-02	02.10.2020	3.5	03:30	1	02.10.2020 03:30	14	747.1	756.2	82	Wind blowing from the south	4				No Significant Clouds	10.0 and more	11
																					1900-10-02	02.10.2020	3	03:00	1	02.10.2020 03:00	14	747.1	756.2	82	Wind blowing from the south	4				No Significant Clouds	10.0 and more	11
																					1900-10-02	02.10.2020	2.5	02:30	1	02.10.2020 02:30	14	747.1	756.2	82	Wind blowing from the south	4				No Significant Clouds	10.0 and more	11
																					1900-10-02	02.10.2020	2	02:00	1	02.10.2020 02:00	14	747.1	756.2	82	Wind blowing from the south	4				No Significant Clouds	10.0 and more	11
																					1900-10-02	02.10.2020	1.5	01:30	1	02.10.2020 01:30	14	747.1	756.2	82	Wind blowing from the south	4				No Significant Clouds	10.0 and more	11
																					1900-10-02	02.10.2020	1	01:00	1	02.10.2020 01:00	14	747.1	756.2	82	Wind blowing from the south	4				No Significant Clouds	10.0 and more	11
																					1900-10-02	02.10.2020	0.5	00:30	1	02.10.2020 00:30	14	747.1	756.2	82	Wind blowing from the south	4				No Significant Clouds	10.0 and more	11
																					1900-10-02	02.10.2020	0	00:00	1	02.10.2020 00:00	15	747.1	756.2	77	Wind blowing from the south	4				No Significant Clouds	10.0 and more	11
																					1900-10-01	01.10.2020	23.5	23:30	1	01.10.2020 23:30	15	747.1	756.2	77	Wind blowing from the south	4				No Significant Clouds	10.0 and more	11
																					1900-10-01	01.10.2020	23	23:00	1	01.10.2020 23:00	15	747.1	756.2	82	Wind blowing from the south	4				No Significant Clouds	10.0 and more	12
																					1900-10-01	01.10.2020	22.5	22:30	1	01.10.2020 22:30	15	747.1	756.2	82	Wind blowing from the south	3				No Significant Clouds	10.0 and more	12
																					1900-10-01	01.10.2020	22	22:00	1	01.10.2020 22:00	16	747.1	756.2	72	Wind blowing from the south	4				No Significant Clouds	10.0 and more	11
																					1900-10-01	01.10.2020	21.5	21:30	1	01.10.2020 21:30	16	747.1	756.2	72	Wind blowing from the south	4				No Significant Clouds	10.0 and more	11
																					1900-10-01	01.10.2020	21	21:00	1	01.10.2020 21:00	16	747.1	756.2	72	Wind blowing from the south	4				No Significant Clouds	10.0 and more	11
																					1900-10-01	01.10.2020	20.5	20:30	1	01.10.2020 20:30	16	747.1	756.2	72	Wind blowing from the south	3				No Significant Clouds	10.0 and more	11
																					1900-10-01	01.10.2020	20	20:00	1	01.10.2020 20:00	16	746.4	755.4	72	Wind blowing from the south-southeast	3				No Significant Clouds	10.0 and more	11
																					1900-10-01	01.10.2020	19.5	19:30	1	01.10.2020 19:30	16	746.4	755.4	77	Wind blowing from the south-east	2				No Significant Clouds	10.0 and more	12
																					1900-10-01	01.10.2020	19	19:00	1	01.10.2020 19:00	16	746.4	755.4	77	Wind blowing from the south-southeast	3				No Significant Clouds	10.0 and more	12
																					1900-10-01	01.10.2020	18.5	18:30	1	01.10.2020 18:30	17	746.4	755.4	73	Wind blowing from the south-southeast	3				Few clouds (10-30%) 1200 m	10.0 and more	12
																					1900-10-01	01.10.2020	18	18:00	1	01.10.2020 18:00	18	746.4	755.4	64	Wind blowing from the south-southeast	3				No Significant Clouds	10.0 and more	11
																					1900-10-01	01.10.2020	17.5	17:30	1	01.10.2020 17:30	18	746.4	755.4	64	Wind blowing from the south-east	3				No Significant Clouds	10.0 and more	11
																					1900-10-01	01.10.2020	17	17:00	1	01.10.2020 17:00	18	746.4	755.4	64	Wind blowing from the south-east	3				No Significant Clouds	10.0 and more	11
																					1900-10-01	01.10.2020	16.5	16:30	1	01.10.2020 16:30	19	746.4	755.4	52	Wind blowing from the south	2				No Significant Clouds	10.0 and more	9
																					1900-10-01	01.10.2020	16	16:00	1	01.10.2020 16:00	19	746.4	755.4	52	variable wind direction	1				No Significant Clouds	10.0 and more	9
																					1900-10-01	01.10.2020	15.5	15:30	1	01.10.2020 15:30	19	746.4	755.4	56	Wind blowing from the west-southwest	2				No Significant Clouds	10.0 and more	10
																					1900-10-01	01.10.2020	15	15:00	1	01.10.2020 15:00	19	746.4	755.4	56	Wind blowing from the south-west	2				No Significant Clouds	10.0 and more	10
																					1900-10-01	01.10.2020	14.5	14:30	1	01.10.2020 14:30	19	746.4	755.4	52	Wind blowing from the west	3				No Significant Clouds	10.0 and more	9
																					1900-10-01	01.10.2020	14	14:00	1	01.10.2020 14:00	18	746.4	755.4	56	Wind blowing from the west	5				No Significant Clouds	10.0 and more	9
																					1900-10-01	01.10.2020	13.5	13:30	1	01.10.2020 13:30	18	746.4	755.4	60	Wind blowing from the west	4				No Significant Clouds	10.0 and more	10
																					1900-10-01	01.10.2020	13	13:00	1	01.10.2020 13:00	17	746.4	755.4	68	Wind blowing from the west-southwest	3				No Significant Clouds	10.0 and more	11
																					1900-10-01	01.10.2020	12.5	12:30	1	01.10.2020 12:30	16	747.1	756.2	72	Wind blowing from the west-southwest	4				No Significant Clouds	10.0 and more	11
																					1900-10-01	01.10.2020	12	12:00	1	01.10.2020 12:00	16	747.1	756.2	72	Wind blowing from the west-southwest	5				No Significant Clouds	10.0 and more	11
																					1900-10-01	01.10.2020	11.5	11:30	1	01.10.2020 11:30	16	747.1	756.2	68	Wind blowing from the west	5				No Significant Clouds	10.0 and more	10
																					1900-10-01	01.10.2020	11	11:00	1	01.10.2020 11:00	16	747.1	756.2	72	Wind blowing from the west	5				No Significant Clouds	10.0 and more	11
																					1900-10-01	01.10.2020	10.5	10:30	1	01.10.2020 10:30	16	747.1	756.2	72	Wind blowing from the west-southwest	6				No Significant Clouds	10.0 and more	11
																					1900-10-01	01.10.2020	10	10:00	1	01.10.2020 10:00	16	747.1	756.2	72	Wind blowing from the west	6				No Significant Clouds	10.0 and more	11
																					1900-10-01	01.10.2020	9.5	09:30	1	01.10.2020 09:30	15	747.1	756.2	77	Wind blowing from the west	6				No Significant Clouds	10.0 and more	11
																					1900-10-01	01.10.2020	9	09:00	1	01.10.2020 09:00	15	747.1	756.2	77	Wind blowing from the west	7				No Significant Clouds	10.0 and more	11
																					1900-10-01	01.10.2020	8.5	08:30	1	01.10.2020 08:30	15	747.1	756.2	77	Wind blowing from the west-southwest	7				No Significant Clouds	10.0 and more	11
																					1900-10-01	01.10.2020	8	08:00	1	01.10.2020 08:00	14	747.1	756.2	82	Wind blowing from the west-southwest	7				No Significant Clouds	10.0 and more	11
																					1900-10-01	01.10.2020	7.5	07:30	1	01.10.2020 07:30	14	747.1	756.2	82	Wind blowing from the west-southwest	6				Few clouds (10-30%) 990 m	10.0 and more	11
																					1900-10-01	01.10.2020	7	07:00	1	01.10.2020 07:00	13	747	756.2	88	Wind blowing from the west-southwest	5				Few clouds (10-30%) 990 m	10.0 and more	11
																					1900-10-01	01.10.2020	6.5	06:30	1	01.10.2020 06:30	13	747	756.2	88	Wind blowing from the west-southwest	4				Scattered clouds (40-50%) 810 m	10.0 and more	11
																					1900-10-01	01.10.2020	6	06:00	1	01.10.2020 06:00	13	746.3	755.4	88	Wind blowing from the west-southwest	5				Scattered clouds (40-50%) 1350 m	10.0 and more	11
																					1900-10-01	01.10.2020	5.5	05:30	1	01.10.2020 05:30	13	747	756.2	88	Wind blowing from the west-southwest	5		Light rain		Scattered clouds (40-50%) 1200 m	10.0 and more	11
																					1900-10-01	01.10.2020	5	05:00	1	01.10.2020 05:00	13	747	756.2	88	Wind blowing from the west-southwest	5				Scattered clouds (40-50%) 1200 m	10.0 and more	11
																					1900-10-01	01.10.2020	4.5	04:30	1	01.10.2020 04:30	13	747	756.2	88	Wind blowing from the west-southwest	4				Scattered clouds (40-50%) 900 m	10.0 and more	11
																					1900-10-01	01.10.2020	4	04:00	1	01.10.2020 04:00	13	747	756.2	88	Wind blowing from the west	5		Light rain		Broken clouds (60-90%) 900 m	10.0 and more	11
																					1900-10-01	01.10.2020	3.5	03:30	1	01.10.2020 03:30	13	747	756.2	88	Wind blowing from the west	5		Light rain		Broken clouds (60-90%) 900 m	10.0 and more	11
																					1900-10-01	01.10.2020	3	03:00	1	01.10.2020 03:00	13	747	756.2	88	Wind blowing from the west	5		Light rain		Scattered clouds (40-50%) 1020 m	10.0 and more	11
																					1900-10-01	01.10.2020	2.5	02:30	1	01.10.2020 02:30	14	747.1	756.2	82	Wind blowing from the west	5		Light rain		Scattered clouds (40-50%) 1020 m	10.0 and more	11
																					1900-10-01	01.10.2020	2	02:00	1	01.10.2020 02:00	14	747.1	756.2	82	Wind blowing from the west	5				Scattered clouds (40-50%) 1350 m	10.0 and more	11
																					1900-10-01	01.10.2020	1.5	01:30	1	01.10.2020 01:30	14	747.1	756.2	77	Wind blowing from the west	5				Scattered clouds (40-50%) 1350 m	10.0 and more	10
																					1900-10-01	01.10.2020	1	01:00	1	01.10.2020 01:00	14	747.1	756.2	77	Wind blowing from the west	6				Scattered clouds (40-50%) 1350 m	10.0 and more	10
																					1900-10-01	01.10.2020	0.5	00:30	1	01.10.2020 00:30	14	747.8	756.9	82	Wind blowing from the west	5				No Significant Clouds	10.0 and more	11
																					1900-10-01	01.10.2020	0	00:00	1	01.10.2020 00:00	14	747.8	756.9	82	Wind blowing from the west-southwest	5				No Significant Clouds	10.0 and more	11
																					1900-09-30	30.09.2020	23.5	23:30	1	30.09.2020 23:30	14	747.8	756.9	82	Wind blowing from the west-southwest	4				No Significant Clouds	10.0 and more	11
																					1900-09-30	30.09.2020	23	23:00	1	30.09.2020 23:00	14	747.8	756.9	82	Wind blowing from the west-southwest	4				No Significant Clouds	10.0 and more	11
																					1900-09-30	30.09.2020	22.5	22:30	1	30.09.2020 22:30	14	747.8	756.9	82	Wind blowing from the west-southwest	4				No Significant Clouds	10.0 and more	11
																					1900-09-30	30.09.2020	22	22:00	1	30.09.2020 22:00	14	748.6	757.7	82	Wind blowing from the west-southwest	4				No Significant Clouds	10.0 and more	11
																					1900-09-30	30.09.2020	21.5	21:30	1	30.09.2020 21:30	14	748.6	757.7	88	Wind blowing from the west-southwest	4				No Significant Clouds	10.0 and more	12
																					1900-09-30	30.09.2020	21	21:00	1	30.09.2020 21:00	14	748.6	757.7	88	Wind blowing from the west-southwest	4				No Significant Clouds	10.0 and more	12
																					1900-09-30	30.09.2020	20.5	20:30	1	30.09.2020 20:30	14	748.6	757.7	88	Wind blowing from the west	3				No Significant Clouds	10.0 and more	12
																					1900-09-30	30.09.2020	20	20:00	1	30.09.2020 20:00	14	748.6	757.7	88	Wind blowing from the west	4				No Significant Clouds	10.0 and more	12
																					1900-09-30	30.09.2020	19.5	19:30	1	30.09.2020 19:30	14	748.6	757.7	88	Wind blowing from the west-northwest	4				Broken clouds (60-90%) 1350 m	10.0 and more	12
																					1900-09-30	30.09.2020	19	19:00	1	30.09.2020 19:00	14	748.6	757.7	88	Wind blowing from the west	4				Broken clouds (60-90%) 1350 m	10.0 and more	12
																					1900-09-30	30.09.2020	18.5	18:30	1	30.09.2020 18:30	14	749.1	758.2	88	Wind blowing from the west-northwest	4		Light rain		Broken clouds (60-90%) 1290 m	10.0 and more	12
																					1900-09-30	30.09.2020	18	18:00	1	30.09.2020 18:00	14	748.6	757.7	82	Wind blowing from the west-northwest	5		Light rain		Broken clouds (60-90%) 1290 m	10.0 and more	11
																					1900-09-30	30.09.2020	17.5	17:30	1	30.09.2020 17:30	15	749.1	758.2	77	Wind blowing from the north-west	6		Light rain		Broken clouds (60-90%) 1290 m	10.0 and more	11
																					1900-09-30	30.09.2020	17	17:00	1	30.09.2020 17:00	16	748.6	757.7	68	Wind blowing from the west-northwest	4		Light rain		Broken clouds (60-90%) 1290 m	10.0 and more	10
																					1900-09-30	30.09.2020	16.5	16:30	1	30.09.2020 16:30	16	748.6	757.7	68	Wind blowing from the north-west	4				Broken clouds (60-90%) 1440 m	10.0 and more	10
																					1900-09-30	30.09.2020	16	16:00	1	30.09.2020 16:00	16	748.6	757.7	63	Wind blowing from the west-northwest	5				Scattered clouds (40-50%) 1350 m	10.0 and more	9
																					1900-09-30	30.09.2020	15.5	15:30	1	30.09.2020 15:30	16	749.1	758.2	68	Wind blowing from the west-northwest	6				Scattered clouds (40-50%) 1350 m	10.0 and more	10
																					1900-09-30	30.09.2020	15	15:00	1	30.09.2020 15:00	16	749.1	758.2	72	Wind blowing from the west-northwest	4				Few clouds (10-30%) 1290 m	10.0 and more	11
																					1900-09-30	30.09.2020	14.5	14:30	1	30.09.2020 14:30	15	749.1	758.2	82	Wind blowing from the west	4				Scattered clouds (40-50%) 1290 m	10.0 and more	12
																					1900-09-30	30.09.2020	14	14:00	1	30.09.2020 14:00	15	749.1	758.2	82	Wind blowing from the west	4				Scattered clouds (40-50%) 990 m	10.0 and more	12
																					1900-09-30	30.09.2020	13.5	13:30	1	30.09.2020 13:30	14	749.1	758.2	88	Wind blowing from the west-northwest	5		Light rain		Few clouds (10-30%) 810 m, broken clouds (60-90%) 990 m	10.0 and more	12
																					1900-09-30	30.09.2020	13	13:00	1	30.09.2020 13:00	15	749.9	759	82	Wind blowing from the west-northwest	7		Light rain		Scattered clouds (40-50%) 810 m, broken clouds (60-90%) 990 m	8	12
																					1900-09-30	30.09.2020	12.5	12:30	1	30.09.2020 12:30	15	749.9	759	77	Wind blowing from the west-northwest	9		Rain		Few clouds (10-30%) 450 m, broken clouds (60-90%) 900 m	6	11
																					1900-09-30	30.09.2020	12	12:00	1	30.09.2020 12:00	16	749.9	759	68	Wind blowing from the west-northwest	7				Broken clouds (60-90%) 900 m	10.0 and more	10
																					1900-09-30	30.09.2020	11.5	11:30	1	30.09.2020 11:30	16	749.9	759	68	Wind blowing from the west	8				Scattered clouds (40-50%) 780 m, broken clouds (60-90%) 1200 m	10.0 and more	10
																					1900-09-30	30.09.2020	11	11:00	1	30.09.2020 11:00	16	749.9	759	68	Wind blowing from the west	9				Scattered clouds (40-50%) 690 m, broken clouds (60-90%) 1200 m	10.0 and more	10
																					1900-09-30	30.09.2020	10.5	10:30	1	30.09.2020 10:30	15	749.9	759	77	Wind blowing from the west	7				Few clouds (10-30%) 690 m, broken clouds (60-90%) 1200 m	10.0 and more	11
																					1900-09-30	30.09.2020	10	10:00	1	30.09.2020 10:00	15	750.6	759.7	77	Wind blowing from the west	7				Scattered clouds (40-50%) 810 m, broken clouds (60-90%) 1200 m	10.0 and more	11
																					1900-09-30	30.09.2020	9.5	09:30	1	30.09.2020 09:30	14	750.5	759.7	82	Wind blowing from the west	6				Broken clouds (60-90%) 810 m	10.0 and more	11
																					1900-09-30	30.09.2020	9	09:00	1	30.09.2020 09:00	14	750.5	759.7	82	Wind blowing from the west	6				Scattered clouds (40-50%) 810 m, overcast (100%) 1200 m	10.0 and more	11
																					1900-09-30	30.09.2020	8.5	08:30	1	30.09.2020 08:30	14	750.5	759.7	82	Wind blowing from the west	6				Scattered clouds (40-50%) 810 m, broken clouds (60-90%) 1140 m	10.0 and more	11
																					1900-09-30	30.09.2020	8	08:00	1	30.09.2020 08:00	13	751.3	760.5	88	Wind blowing from the west	6				Scattered clouds (40-50%) 900 m, broken clouds (60-90%) 1110 m	10.0 and more	11
																					1900-09-30	30.09.2020	7.5	07:30	1	30.09.2020 07:30	13	751.3	760.5	88	Wind blowing from the west-southwest	5		Light rain		Broken clouds (60-90%) 990 m	10.0 and more	11
																					1900-09-30	30.09.2020	7	07:00	1	30.09.2020 07:00	12	751.3	760.5	94	Wind blowing from the west-southwest	5				Broken clouds (60-90%) 1200 m	10.0 and more	11
																					1900-09-30	30.09.2020	6.5	06:30	1	30.09.2020 06:30	12	751.3	760.5	94	Wind blowing from the west-southwest	4				Broken clouds (60-90%) 1200 m	10.0 and more	11
																					1900-09-30	30.09.2020	6	06:00	1	30.09.2020 06:00	12	751.3	760.5	94	Wind blowing from the south-west	3				Broken clouds (60-90%) 1200 m	10.0 and more	11
																					1900-09-30	30.09.2020	5.5	05:30	1	30.09.2020 05:30	12	751.3	760.5	88	Wind blowing from the south-west	2				Broken clouds (60-90%) 990 m	10.0 and more	10
																					1900-09-30	30.09.2020	5	05:00	1	30.09.2020 05:00	12	751.3	760.5	94	Wind blowing from the west	3		Light rain		Broken clouds (60-90%) 990 m	10.0 and more	11
																					1900-09-30	30.09.2020	4.5	04:30	1	30.09.2020 04:30	12	751.3	760.5	88	Wind blowing from the west	2				Broken clouds (60-90%) 990 m	10.0 and more	10
																					1900-09-30	30.09.2020	4	04:00	1	30.09.2020 04:00	12	751.3	760.5	88	Wind blowing from the west	3				No Significant Clouds	10.0 and more	10
																					1900-09-30	30.09.2020	3.5	03:30	1	30.09.2020 03:30	12	751.3	760.5	88	Wind blowing from the west	3				No Significant Clouds	10.0 and more	10
																					1900-09-30	30.09.2020	3	03:00	1	30.09.2020 03:00	12	752	761.2	88	Wind blowing from the west	3				No Significant Clouds	10.0 and more	10
																					1900-09-30	30.09.2020	2.5	02:30	1	30.09.2020 02:30	12	752	761.2	88	Wind blowing from the west	3				No Significant Clouds	10.0 and more	10
																					1900-09-30	30.09.2020	2	02:00	1	30.09.2020 02:00	13	752	761.2	82	Wind blowing from the west	5				No Significant Clouds	10.0 and more	10
																					1900-09-30	30.09.2020	1.5	01:30	1	30.09.2020 01:30	13	752	761.2	82	Wind blowing from the west	5				No Significant Clouds	10.0 and more	10
																					1900-09-30	30.09.2020	1	01:00	1	30.09.2020 01:00	14	752	761.2	77	Wind blowing from the west	5				No Significant Clouds	10.0 and more	10
																					1900-09-30	30.09.2020	0.5	00:30	1	30.09.2020 00:30	13	752.8	762	82	Wind blowing from the west	6				Scattered clouds (40-50%) 1200 m	10.0 and more	10
																					1900-09-30	30.09.2020	0	00:00	1	30.09.2020 00:00	13	752.8	762	88	Wind blowing from the west	4				Broken clouds (60-90%) 1200 m	10.0 and more	11
																					1900-09-29	29.09.2020	23.5	23:30	1	29.09.2020 23:30	13	752.8	762	82	Wind blowing from the west-southwest	4				Broken clouds (60-90%) 1200 m	10.0 and more	10
																					1900-09-29	29.09.2020	23	23:00	1	29.09.2020 23:00	13	752.8	762	82	Wind blowing from the west-southwest	4				Broken clouds (60-90%) 1200 m	10.0 and more	10
																					1900-09-29	29.09.2020	22.5	22:30	1	29.09.2020 22:30	13	752.8	762	82	Wind blowing from the west	4				Broken clouds (60-90%) 1200 m	10.0 and more	10
																					1900-09-29	29.09.2020	22	22:00	1	29.09.2020 22:00	13	752.8	762	82	Wind blowing from the west	3				Scattered clouds (40-50%) 1200 m	10.0 and more	10
																					1900-09-29	29.09.2020	21.5	21:30	1	29.09.2020 21:30	13	752.8	762	82	Wind blowing from the west	4				No Significant Clouds	10.0 and more	10
																					1900-09-29	29.09.2020	21	21:00	1	29.09.2020 21:00	13	752.8	762	82	Wind blowing from the west	4				No Significant Clouds	10.0 and more	10
																					1900-09-29	29.09.2020	20.5	20:30	1	29.09.2020 20:30	13	752.8	762	82	Wind blowing from the west	4				Few clouds (10-30%) 1200 m	10.0 and more	10
																					1900-09-29	29.09.2020	20	20:00	1	29.09.2020 20:00	13	752.8	762	82	Wind blowing from the west	5				Scattered clouds (40-50%) 1200 m	10.0 and more	10
																					1900-09-29	29.09.2020	19.5	19:30	1	29.09.2020 19:30	13	752.8	762	82	Wind blowing from the west	5				Few clouds (10-30%) 1200 m	10.0 and more	10
																					1900-09-29	29.09.2020	19	19:00	1	29.09.2020 19:00	14	752.8	762	77	Wind blowing from the west	4				Scattered clouds (40-50%) 1200 m	10.0 and more	10
																					1900-09-29	29.09.2020	18.5	18:30	1	29.09.2020 18:30	13	752.8	762	82	Wind blowing from the west	3				Scattered clouds (40-50%) 1200 m	10.0 and more	10
																					1900-09-29	29.09.2020	18	18:00	1	29.09.2020 18:00	14	752	761.2	77	Wind blowing from the west-southwest	3				Few clouds (10-30%) 1200 m	10.0 and more	10
																					1900-09-29	29.09.2020	17.5	17:30	1	29.09.2020 17:30	15	752.1	761.2	72	Wind blowing from the west-southwest	3				Scattered clouds (40-50%) 1200 m	10.0 and more	10
																					1900-09-29	29.09.2020	17	17:00	1	29.09.2020 17:00	16	752.1	761.2	63	Wind blowing from the west-northwest	5				Few clouds (10-30%) 1020 m, cumulus congestus of great vertical extent , scattered clouds (40-50%) 1350 m	10.0 and more	9
																					1900-09-29	29.09.2020	16.5	16:30	1	29.09.2020 16:30	17	752.1	761.2	59	Wind blowing from the west-northwest	5				Few clouds (10-30%) 900 m, cumulus congestus of great vertical extent , scattered clouds (40-50%) 1200 m	10.0 and more	9
																					1900-09-29	29.09.2020	16	16:00	1	29.09.2020 16:00	18	752.1	761.2	56	Wind blowing from the north-west	5				Scattered clouds (40-50%) 1200 m	10.0 and more	9
																					1900-09-29	29.09.2020	15.5	15:30	1	29.09.2020 15:30	17	752.1	761.2	59	Wind blowing from the west-northwest	6				Scattered clouds (40-50%) 900 m	10.0 and more	9
																					1900-09-29	29.09.2020	15	15:00	1	29.09.2020 15:00	18	752.1	761.2	56	Wind blowing from the west-northwest	7				Scattered clouds (40-50%) 900 m	10.0 and more	9
																					1900-09-29	29.09.2020	14.5	14:30	1	29.09.2020 14:30	19	751.5	760.5	56	Wind blowing from the west	7				Scattered clouds (40-50%) 900 m	10.0 and more	10
																					1900-09-29	29.09.2020	14	14:00	1	29.09.2020 14:00	18	751.5	760.5	68	Wind blowing from the west-northwest	7				Few clouds (10-30%) 300 m, scattered clouds (40-50%) 750 m, cumulus congestus of great vertical extent	10.0 and more	12
																					1900-09-29	29.09.2020	13.5	13:30	1	29.09.2020 13:30	17	752.1	761.2	64	Wind blowing from the west-northwest	6				Few clouds (10-30%) 300 m, scattered clouds (40-50%) 750 m, cumulus congestus of great vertical extent	10.0 and more	10
																					1900-09-29	29.09.2020	13	13:00	1	29.09.2020 13:00	18	752.1	761.2	60	Wind blowing from the north-west	6				Scattered clouds (40-50%) 750 m	10.0 and more	10
																					1900-09-29	29.09.2020	12.5	12:30	1	29.09.2020 12:30	16	752.1	761.2	77	Wind blowing from the north	2				Scattered clouds (40-50%) 360 m, broken clouds (60-90%) 750 m	10.0 and more	12
																					1900-09-29	29.09.2020	12	12:00	1	29.09.2020 12:00	16	752.1	761.2	83	Wind blowing from the north	2				Few clouds (10-30%) 360 m, scattered clouds (40-50%) 750 m	10.0 and more	13
																					1900-09-29	29.09.2020	11.5	11:30	1	29.09.2020 11:30	16	752.1	761.2	83	Wind blowing from the north-west	3				Scattered clouds (40-50%) 360 m, broken clouds (60-90%) 750 m	10.0 and more	13
																					1900-09-29	29.09.2020	11	11:00	1	29.09.2020 11:00	16	752.1	761.2	83	Wind blowing from the north-northwest	4				Few clouds (10-30%) 360 m, scattered clouds (40-50%) 750 m, broken clouds (60-90%) 1350 m	10.0 and more	13
																					1900-09-29	29.09.2020	10.5	10:30	1	29.09.2020 10:30	15	752.1	761.2	88	Wind blowing from the north-west	3				Scattered clouds (40-50%) 300 m, scattered clouds (40-50%) 600 m, cumulus congestus of great vertical extent , broken clouds (60-90%) 1200 m	10.0 and more	13
																					1900-09-29	29.09.2020	10	10:00	1	29.09.2020 10:00	15	752.1	761.2	88	Wind blowing from the north-northwest	2				Scattered clouds (40-50%) 300 m, scattered clouds (40-50%) 600 m, cumulus congestus of great vertical extent , broken clouds (60-90%) 1200 m	10.0 and more	13
																					1900-09-29	29.09.2020	9.5	09:30	1	29.09.2020 09:30	15	752.1	761.2	88	Wind blowing from the west-northwest	3				Scattered clouds (40-50%) 300 m, broken clouds (60-90%) 600 m	10.0 and more	13
																					1900-09-29	29.09.2020	9	09:00	1	29.09.2020 09:00	15	752.1	761.2	88	Wind blowing from the west	3				Broken clouds (60-90%) 300 m	10.0 and more	13
																					1900-09-29	29.09.2020	8.5	08:30	1	29.09.2020 08:30	15	752.1	761.2	88	Wind blowing from the south-west	3				Few clouds (10-30%) 450 m, scattered clouds (40-50%) 1200 m	10.0 and more	13
																					1900-09-29	29.09.2020	8	08:00	1	29.09.2020 08:00	14	751.3	760.5	94	Wind blowing from the west-southwest	2				Few clouds (10-30%) 450 m, scattered clouds (40-50%) 1200 m	10.0 and more	13
																					1900-09-29	29.09.2020	7.5	07:30	1	29.09.2020 07:30	14	751.3	760.5	94	Wind blowing from the south	2				Few clouds (10-30%) 450 m, scattered clouds (40-50%) 1200 m	10.0 and more	13
																					1900-09-29	29.09.2020	7	07:00	1	29.09.2020 07:00	13	751.3	760.5	100	Wind blowing from the south-west	2				Few clouds (10-30%) 450 m, scattered clouds (40-50%) 1200 m	10.0 and more	13
																					1900-09-29	29.09.2020	6.5	06:30	1	29.09.2020 06:30	13	750.5	759.7	100	Calm, no wind	0		Light rain		Few clouds (10-30%) 450 m, broken clouds (60-90%) 1200 m	10.0 and more	13
																					1900-09-29	29.09.2020	6	06:00	1	29.09.2020 06:00	13	750.5	759.7	94	Wind blowing from the west-northwest	1		Light rain		Scattered clouds (40-50%) 1200 m	10.0 and more	12
																					1900-09-29	29.09.2020	5.5	05:30	1	29.09.2020 05:30	13	750.5	759.7	94	Wind blowing from the west-northwest	2		Light rain		Broken clouds (60-90%) 1200 m	10.0 and more	12
																					1900-09-29	29.09.2020	5	05:00	1	29.09.2020 05:00	13	750.5	759.7	94	Wind blowing from the west-northwest	2		Light rain		Broken clouds (60-90%) 1200 m	10.0 and more	12
																					1900-09-29	29.09.2020	4.5	04:30	1	29.09.2020 04:30	13	750.5	759.7	94	Wind blowing from the west-southwest	3		Light rain		Scattered clouds (40-50%) 1200 m	10.0 and more	12
																					1900-09-29	29.09.2020	4	04:00	1	29.09.2020 04:00	13	750.5	759.7	94	Wind blowing from the south-west	2		Light rain		Scattered clouds (40-50%) 1200 m	10.0 and more	12
																					1900-09-29	29.09.2020	3.5	03:30	1	29.09.2020 03:30	14	750.5	759.7	82	Wind blowing from the south-west	2		Light rain		Scattered clouds (40-50%) 1200 m	10.0 and more	11
																					1900-09-29	29.09.2020	3	03:00	1	29.09.2020 03:00	14	750.5	759.7	88	Wind blowing from the south-southeast	2		Light rain		Scattered clouds (40-50%) 1200 m	10.0 and more	12
																					1900-09-29	29.09.2020	2.5	02:30	1	29.09.2020 02:30	14	750.5	759.7	88	Wind blowing from the south-southwest	2				No Significant Clouds	10.0 and more	12
																					1900-09-29	29.09.2020	2	02:00	1	29.09.2020 02:00	14	750.5	759.7	94	Wind blowing from the west-southwest	3		Light rain		Scattered clouds (40-50%) 1200 m	10.0 and more	13
																					1900-09-29	29.09.2020	1.5	01:30	1	29.09.2020 01:30	14	750.5	759.7	94	Wind blowing from the west-southwest	2				No Significant Clouds	10.0 and more	13
																					1900-09-29	29.09.2020	1	01:00	1	29.09.2020 01:00	14	750.5	759.7	94	Wind blowing from the west	3				No Significant Clouds	10.0 and more	13
																					1900-09-29	29.09.2020	0.5	00:30	1	29.09.2020 00:30	14	750.5	759.7	94	Wind blowing from the west	4				No Significant Clouds	10.0 and more	13
																					1900-09-29	29.09.2020	0	00:00	1	29.09.2020 00:00	14	750.5	759.7	94	Wind blowing from the west	5				No Significant Clouds	10.0 and more	13
																					1900-09-28	28.09.2020	23	23:00	1	28.09.2020 23:00	14	749.8	759	94	Calm, no wind	0				Scattered clouds (40-50%) 1200 m	10.0 and more	13
																					1900-09-28	28.09.2020	22.5	22:30	1	28.09.2020 22:30	14	749.8	759	88	Wind blowing from the east	1				Scattered clouds (40-50%) 1200 m	10.0 and more	12
																					1900-09-28	28.09.2020	22	22:00	1	28.09.2020 22:00	15	749.9	759	82	Wind blowing from the east-northeast	2				Scattered clouds (40-50%) 1200 m	10.0 and more	12
																					1900-09-28	28.09.2020	21.5	21:30	1	28.09.2020 21:30	14	749.8	759	88	Wind blowing from the east-northeast	2				No Significant Clouds	10.0 and more	12
																					1900-09-28	28.09.2020	21	21:00	1	28.09.2020 21:00	14	749.8	759	88	Wind blowing from the north-northeast	2				No Significant Clouds	10.0 and more	12
																					1900-09-28	28.09.2020	20.5	20:30	1	28.09.2020 20:30	14	749.8	759	82	Wind blowing from the north-east	3				No Significant Clouds	10.0 and more	11
																					1900-09-28	28.09.2020	20	20:00	1	28.09.2020 20:00	14	749.8	759	82	Wind blowing from the east-northeast	2				No Significant Clouds	10.0 and more	11
																					1900-09-28	28.09.2020	19.5	19:30	1	28.09.2020 19:30	15	749.9	759	77	Wind blowing from the north-east	2				No Significant Clouds	10.0 and more	11
																					1900-09-28	28.09.2020	19	19:00	1	28.09.2020 19:00	15	749.9	759	77	Wind blowing from the north-east	3				No Significant Clouds	10.0 and more	11
																					1900-09-28	28.09.2020	18.5	18:30	1	28.09.2020 18:30	15	749.1	758.2	82	Wind blowing from the north-east	2				No Significant Clouds	10.0 and more	12
																					1900-09-28	28.09.2020	18	18:00	1	28.09.2020 18:00	16	749.1	758.2	83	Wind blowing from the north	3				No Significant Clouds	10.0 and more	13
																					1900-09-28	28.09.2020	17.5	17:30	1	28.09.2020 17:30	17	748.7	757.7	83	Wind blowing from the north	4				Scattered clouds (40-50%) 1200 m	10.0 and more	14
																					1900-09-28	28.09.2020	17	17:00	1	28.09.2020 17:00	18	748.7	757.7	78	Wind blowing from the north-northeast	2				Scattered clouds (40-50%) 1200 m	10.0 and more	14
																					1900-09-28	28.09.2020	16.5	16:30	1	28.09.2020 16:30	20	748.7	757.7	73	Wind blowing from the north-west	4				Few clouds (10-30%) 990 m, scattered clouds (40-50%) 1200 m	10.0 and more	15
																					1900-09-28	28.09.2020	16	16:00	1	28.09.2020 16:00	19	747.9	756.9	73	Wind blowing from the south-southeast	4		Light rain	Thunderstorm	Scattered clouds (40-50%) 990 m	10.0 and more	14
																					1900-09-28	28.09.2020	15.5	15:30	1	28.09.2020 15:30	20	748	756.9	73	Wind blowing from the east-southeast	3		Light thunderstorm, rain		Scattered clouds (40-50%) 900 m, cumulonimbus clouds , scattered clouds (40-50%) 1200 m	10.0 and more	15
																					1900-09-28	28.09.2020	15	15:00	1	28.09.2020 15:00	21	748	756.9	60	Wind blowing from the south-southeast	3		Thunderstorm		Few clouds (10-30%) 990 m, cumulonimbus clouds , scattered clouds (40-50%) 1200 m	10.0 and more	13
																					1900-09-28	28.09.2020	14.5	14:30	1	28.09.2020 14:30	21	747.3	756.2	64	Wind blowing from the east-southeast	5		Light thunderstorm, rain		Few clouds (10-30%) 990 m, cumulonimbus clouds , scattered clouds (40-50%) 1200 m	10.0 and more	14
																					1900-09-28	28.09.2020	14	14:00	1	28.09.2020 14:00	22	747.3	756.2	61	Wind blowing from the south-east	7				Few clouds (10-30%) 990 m, cumulus congestus of great vertical extent , scattered clouds (40-50%) 1200 m	10.0 and more	14
																					1900-09-28	28.09.2020	13.5	13:30	1	28.09.2020 13:30	22	747.3	756.2	57	Wind blowing from the south-east	8				Scattered clouds (40-50%) 990 m	10.0 and more	13
																					1900-09-28	28.09.2020	13	13:00	1	28.09.2020 13:00	22	747.3	756.2	53	Wind blowing from the south-east	10				Scattered clouds (40-50%) 990 m	10.0 and more	12
																					1900-09-28	28.09.2020	12.5	12:30	1	28.09.2020 12:30	21	747.3	756.2	57	Wind blowing from the south-east	9				Scattered clouds (40-50%) 990 m	10.0 and more	12
																					1900-09-28	28.09.2020	12	12:00	1	28.09.2020 12:00	21	747.3	756.2	57	Wind blowing from the south-east	11				Scattered clouds (40-50%) 990 m	10.0 and more	12
																					1900-09-28	28.09.2020	11.5	11:30	1	28.09.2020 11:30	21	747.3	756.2	57	Wind blowing from the south-east	9				Few clouds (10-30%) 990 m	10.0 and more	12
																					1900-09-28	28.09.2020	11	11:00	1	28.09.2020 11:00	22	747.3	756.2	50	Wind blowing from the south-east	9				No Significant Clouds	10.0 and more	11
																					1900-09-28	28.09.2020	10.5	10:30	1	28.09.2020 10:30	23	747.4	756.2	47	Wind blowing from the south-east	9				No Significant Clouds	10.0 and more	11
																					1900-09-28	28.09.2020	10	10:00	1	28.09.2020 10:00	21	747.3	756.2	53	Wind blowing from the south-east	7				No Significant Clouds	10.0 and more	11
																					1900-09-28	28.09.2020	9.5	09:30	1	28.09.2020 09:30	20	747.3	756.2	56	Wind blowing from the south-east	8				No Significant Clouds	10.0 and more	11
																					1900-09-28	28.09.2020	9	09:00	1	28.09.2020 09:00	20	746.5	755.4	56	Wind blowing from the south-east	8				No Significant Clouds	10.0 and more	11
																					1900-09-28	28.09.2020	8.5	08:30	1	28.09.2020 08:30	20	746.5	755.4	56	Wind blowing from the south-east	10				Few clouds (10-30%) 600 m	10.0 and more	11
																					1900-09-28	28.09.2020	8	08:00	1	28.09.2020 08:00	19	746.4	755.4	56	Wind blowing from the south-east	9				Few clouds (10-30%) 510 m	10.0 and more	10
																					1900-09-28	28.09.2020	7.5	07:30	1	28.09.2020 07:30	19	745.7	754.6	60	Wind blowing from the south-east	10				Few clouds (10-30%) 510 m	10.0 and more	11
																					1900-09-28	28.09.2020	7	07:00	1	28.09.2020 07:00	19	745.7	754.6	56	Wind blowing from the south-east	11				No Significant Clouds	10.0 and more	10
																					1900-09-28	28.09.2020	6.5	06:30	1	28.09.2020 06:30	19	745.7	754.6	56	Wind blowing from the south-east	14				No Significant Clouds	10.0 and more	10
																					1900-09-28	28.09.2020	6	06:00	1	28.09.2020 06:00	19	745	753.9	52	Wind blowing from the south-east	12				No Significant Clouds	10.0 and more	9
																					1900-09-28	28.09.2020	5.5	05:30	1	28.09.2020 05:30	18	745.6	754.6	56	Wind blowing from the east-southeast	7				No Significant Clouds	10.0 and more	9
																					1900-09-28	28.09.2020	5	05:00	1	28.09.2020 05:00	18	745.6	754.6	56	Wind blowing from the east-southeast	7				No Significant Clouds	10.0 and more	9
																					1900-09-28	28.09.2020	4.5	04:30	1	28.09.2020 04:30	18	745.6	754.6	52	Wind blowing from the east-southeast	7				Scattered clouds (40-50%) 1200 m	10.0 and more	8
																					1900-09-28	28.09.2020	4	04:00	1	28.09.2020 04:00	19	745.7	754.6	49	Wind blowing from the east-southeast	9				Scattered clouds (40-50%) 1200 m	10.0 and more	8
																					1900-09-28	28.09.2020	3.5	03:30	1	28.09.2020 03:30	19	745.7	754.6	49	Wind blowing from the east-southeast	9				Scattered clouds (40-50%) 1200 m	10.0 and more	8
																					1900-09-28	28.09.2020	3	03:00	1	28.09.2020 03:00	18	745.6	754.6	52	Wind blowing from the east-southeast	9				Scattered clouds (40-50%) 1200 m	10.0 and more	8
																					1900-09-28	28.09.2020	2.5	02:30	1	28.09.2020 02:30	18	745.6	754.6	52	Wind blowing from the east-southeast	10				Scattered clouds (40-50%) 990 m	10.0 and more	8
																					1900-09-28	28.09.2020	2	02:00	1	28.09.2020 02:00	18	745.6	754.6	52	Wind blowing from the east-southeast	9		Light rain		Scattered clouds (40-50%) 990 m	10.0 and more	8
																					1900-09-28	28.09.2020	1.5	01:30	1	28.09.2020 01:30	18	746.4	755.4	52	Wind blowing from the east-southeast	10				No Significant Clouds	10.0 and more	8
																					1900-09-28	28.09.2020	1	01:00	1	28.09.2020 01:00	19	746.4	755.4	49	Wind blowing from the east-southeast	10				No Significant Clouds	10.0 and more	8
																					1900-09-28	28.09.2020	0.5	00:30	1	28.09.2020 00:30	18	746.4	755.4	52	Wind blowing from the east-southeast	8				No Significant Clouds	10.0 and more	8
																					1900-09-28	28.09.2020	0	00:00	1	28.09.2020 00:00	18	747.2	756.2	52	Wind blowing from the east-southeast	7				No Significant Clouds	10.0 and more	8
																					1900-09-27	27.09.2020	23.5	23:30	1	27.09.2020 23:30	18	747.2	756.2	52	Wind blowing from the east-southeast	7				No Significant Clouds	10.0 and more	8
																					1900-09-27	27.09.2020	23	23:00	1	27.09.2020 23:00	18	747.2	756.2	52	Wind blowing from the east-southeast	7				No Significant Clouds	10.0 and more	8
																					1900-09-27	27.09.2020	22.5	22:30	1	27.09.2020 22:30	18	747.2	756.2	52	Wind blowing from the east-southeast	8				No Significant Clouds	10.0 and more	8
																					1900-09-27	27.09.2020	22	22:00	1	27.09.2020 22:00	18	747.2	756.2	52	Wind blowing from the east	6				No Significant Clouds	10.0 and more	8
																					1900-09-27	27.09.2020	21.5	21:30	1	27.09.2020 21:30	18	747.9	756.9	56	Wind blowing from the east-southeast	5				No Significant Clouds	10.0 and more	9
																					1900-09-27	27.09.2020	21	21:00	1	27.09.2020 21:00	17	747.9	756.9	64	Wind blowing from the east	4				No Significant Clouds	10.0 and more	10
																					1900-09-27	27.09.2020	20.5	20:30	1	27.09.2020 20:30	17	748.7	757.7	59	Wind blowing from the east	5				No Significant Clouds	10.0 and more	9
																					1900-09-27	27.09.2020	20	20:00	1	27.09.2020 20:00	17	748.7	757.7	59	Wind blowing from the east	4				No Significant Clouds	10.0 and more	9
																					1900-09-27	27.09.2020	19.5	19:30	1	27.09.2020 19:30	17	748.7	757.7	64	Wind blowing from the east-northeast	4				No Significant Clouds	10.0 and more	10
																					1900-09-27	27.09.2020	19	19:00	1	27.09.2020 19:00	17	748.7	757.7	64	Wind blowing from the east-northeast	4				No Significant Clouds	10.0 and more	10
																					1900-09-27	27.09.2020	18.5	18:30	1	27.09.2020 18:30	16	748.6	757.7	68	Wind blowing from the east-northeast	3				Broken clouds (60-90%) 750 m	10.0 and more	10
																					1900-09-27	27.09.2020	18	18:00	1	27.09.2020 18:00	17	748.7	757.7	64	Wind blowing from the east-northeast	3				Broken clouds (60-90%) 750 m	10.0 and more	10
																					1900-09-27	27.09.2020	17.5	17:30	1	27.09.2020 17:30	18	748.7	757.7	60	Wind blowing from the east-northeast	3				No Significant Clouds	10.0 and more	10
																					1900-09-27	27.09.2020	17	17:00	1	27.09.2020 17:00	18	748.7	757.7	60	Wind blowing from the east-northeast	3				No Significant Clouds	10.0 and more	10
																					1900-09-27	27.09.2020	16.5	16:30	1	27.09.2020 16:30	19	749.2	758.2	56	Wind blowing from the east	2				No Significant Clouds	10.0 and more	10
																					1900-09-27	27.09.2020	16	16:00	1	27.09.2020 16:00	19	749.2	758.2	52	Wind blowing from the east-southeast	3				No Significant Clouds	10.0 and more	9
																					1900-09-27	27.09.2020	15.5	15:30	1	27.09.2020 15:30	19	749.2	758.2	52	Wind blowing from the south-east	4				No Significant Clouds	10.0 and more	9
																					1900-09-27	27.09.2020	15	15:00	1	27.09.2020 15:00	19	749.2	758.2	56	Wind blowing from the east-southeast	3				No Significant Clouds	10.0 and more	10
																					1900-09-27	27.09.2020	14.5	14:30	1	27.09.2020 14:30	19	749.2	758.2	56	Wind blowing from the east	3				No Significant Clouds	10.0 and more	10
																					1900-09-27	27.09.2020	14	14:00	1	27.09.2020 14:00	18	749.2	758.2	60	Wind blowing from the east	3				No Significant Clouds	10.0 and more	10
																					1900-09-27	27.09.2020	13.5	13:30	1	27.09.2020 13:30	18	749.2	758.2	60	Wind blowing from the east	3				No Significant Clouds	10.0 and more	10
																					1900-09-27	27.09.2020	13	13:00	1	27.09.2020 13:00	18	749.2	758.2	60	Wind blowing from the east-northeast	3				Few clouds (10-30%) 900 m	10.0 and more	10
																					1900-09-27	27.09.2020	12.5	12:30	1	27.09.2020 12:30	17	749.1	758.2	64	Wind blowing from the east-northeast	3				Scattered clouds (40-50%) 900 m	10.0 and more	10
																					1900-09-27	27.09.2020	12	12:00	1	27.09.2020 12:00	17	749.1	758.2	68	Wind blowing from the north-east	3				Scattered clouds (40-50%) 900 m	10.0 and more	11
																					1900-09-27	27.09.2020	11.5	11:30	1	27.09.2020 11:30	16	749.1	758.2	68	variable wind direction	3				Scattered clouds (40-50%) 900 m	10.0 and more	10
																					1900-09-27	27.09.2020	11	11:00	1	27.09.2020 11:00	16	748.6	757.7	68	Wind blowing from the north	2				Scattered clouds (40-50%) 900 m	10.0 and more	10
																					1900-09-27	27.09.2020	10.5	10:30	1	27.09.2020 10:30	16	748.6	757.7	68	Wind blowing from the east-northeast	2				Broken clouds (60-90%) 750 m	10.0 and more	10
																					1900-09-27	27.09.2020	10	10:00	1	27.09.2020 10:00	15	748.6	757.7	72	Wind blowing from the east	2				Broken clouds (60-90%) 600 m	10.0 and more	10
																					1900-09-27	27.09.2020	9.5	09:30	1	27.09.2020 09:30	14	748.6	757.7	72	variable wind direction	3				Broken clouds (60-90%) 600 m	10.0 and more	9
																					1900-09-27	27.09.2020	9	09:00	1	27.09.2020 09:00	14	748.6	757.7	72	Wind blowing from the north-east	2				Scattered clouds (40-50%) 540 m, broken clouds (60-90%) 900 m	10.0 and more	9
																					1900-09-27	27.09.2020	8.5	08:30	1	27.09.2020 08:30	13	747.7	756.9	77	Wind blowing from the north-northeast	3				Scattered clouds (40-50%) 450 m, broken clouds (60-90%) 990 m	10.0 and more	9
																					1900-09-27	27.09.2020	8	08:00	1	27.09.2020 08:00	13	747	756.2	82	Wind blowing from the north	3				Few clouds (10-30%) 450 m, broken clouds (60-90%) 990 m	10.0 and more	10
																					1900-09-27	27.09.2020	7.5	07:30	1	27.09.2020 07:30	12	747	756.2	82	Wind blowing from the east-northeast	2				Broken clouds (60-90%) 900 m	10.0 and more	9
																					1900-09-27	27.09.2020	7	07:00	1	27.09.2020 07:00	12	747	756.2	82	variable wind direction	1				Broken clouds (60-90%) 750 m	10.0 and more	9
																					1900-09-27	27.09.2020	6.5	06:30	1	27.09.2020 06:30	12	747	756.2	88	Wind blowing from the south	2				Broken clouds (60-90%) 750 m	10.0 and more	10
																					1900-09-27	27.09.2020	6	06:00	1	27.09.2020 06:00	11	745.4	754.6	94	Wind blowing from the north-northeast	2				No Significant Clouds	10.0 and more	10
																					1900-09-27	27.09.2020	5.5	05:30	1	27.09.2020 05:30	11	745.4	754.6	94	Calm, no wind	0				No Significant Clouds	10.0 and more	10
																					1900-09-27	27.09.2020	5	05:00	1	27.09.2020 05:00	11	745.4	754.6	94	Wind blowing from the north-northwest	1				Broken clouds (60-90%) 1200 m	10.0 and more	10
																					1900-09-27	27.09.2020	4.5	04:30	1	27.09.2020 04:30	12	745.4	754.6	88	variable wind direction	1				Few clouds (10-30%) 510 m, broken clouds (60-90%) 810 m	10.0 and more	10
																					1900-09-27	27.09.2020	4	04:00	1	27.09.2020 04:00	12	744.7	753.9	94	Wind blowing from the north-west	2				Few clouds (10-30%) 510 m, broken clouds (60-90%) 810 m	10.0 and more	11
																					1900-09-27	27.09.2020	3.5	03:30	1	27.09.2020 03:30	12	744.7	753.9	94	Wind blowing from the north	2				Broken clouds (60-90%) 600 m	10.0 and more	11
																					1900-09-27	27.09.2020	3	03:00	1	27.09.2020 03:00	12	744	753.1	94	Wind blowing from the north-northwest	2				Few clouds (10-30%) 150 m, broken clouds (60-90%) 510 m	10.0 and more	11
																					1900-09-27	27.09.2020	2.5	02:30	1	27.09.2020 02:30	12	744	753.1	94	Wind blowing from the west	2				Few clouds (10-30%) 150 m, broken clouds (60-90%) 510 m	10.0 and more	11
																					1900-09-27	27.09.2020	2	02:00	1	27.09.2020 02:00	12	744	753.1	94	Wind blowing from the west-southwest	2				Scattered clouds (40-50%) 510 m	10.0 and more	11
																					1900-09-27	27.09.2020	1.5	01:30	1	27.09.2020 01:30	12	744	753.1	94	Wind blowing from the south-west	2				Scattered clouds (40-50%) 510 m	10.0 and more	11
																					1900-09-27	27.09.2020	1	01:00	1	27.09.2020 01:00	12	743.2	752.3	94	Wind blowing from the south-west	3				Scattered clouds (40-50%) 510 m	10.0 and more	11
																					1900-09-27	27.09.2020	0	00:00	1	27.09.2020 00:00	12	743.2	752.3	94	Wind blowing from the west	2				Broken clouds (60-90%) 360 m	10.0 and more	11
																					1900-09-26	26.09.2020	23.5	23:30	1	26.09.2020 23:30	12	742.5	751.6	94	Wind blowing from the north-west	3				Broken clouds (60-90%) 360 m	10.0 and more	11
																					1900-09-26	26.09.2020	23	23:00	1	26.09.2020 23:00	12	742.5	751.6	94	Wind blowing from the west	3				Broken clouds (60-90%) 360 m	10.0 and more	11
																					1900-09-26	26.09.2020	22.5	22:30	1	26.09.2020 22:30	12	742.5	751.6	94	Wind blowing from the west	4				Broken clouds (60-90%) 300 m	10.0 and more	11
																					1900-09-26	26.09.2020	22	22:00	1	26.09.2020 22:00	12	741.7	750.8	94	Wind blowing from the west-southwest	4				Scattered clouds (40-50%) 240 m, scattered clouds (40-50%) 1200 m	10.0 and more	11
																					1900-09-26	26.09.2020	21.5	21:30	1	26.09.2020 21:30	12	741	750.1	94	Wind blowing from the west	2				Scattered clouds (40-50%) 360 m, scattered clouds (40-50%) 1200 m	10.0 and more	11
																					1900-09-26	26.09.2020	21	21:00	1	26.09.2020 21:00	12	741	750.1	94	Wind blowing from the north	4				Few clouds (10-30%) 1200 m	10.0 and more	11
																					1900-09-26	26.09.2020	20.5	20:30	1	26.09.2020 20:30	11	740.2	749.3	94	Wind blowing from the north	5		Light shower(s), rain	Thunderstorm	Scattered clouds (40-50%) 1200 m, cumulus congestus of great vertical extent	10.0 and more	10
																					1900-09-26	26.09.2020	20	20:00	1	26.09.2020 20:00	11	740.2	749.3	94	Wind blowing from the north-northwest	6		Light thunderstorm, rain	Shower(s), rain	Scattered clouds (40-50%) 990 m, cumulonimbus clouds	8	10
																					1900-09-26	26.09.2020	19.5	19:30	1	26.09.2020 19:30	15	739.5	748.5	82	Wind blowing from the west	8	15	Light thunderstorm, rain		Few clouds (10-30%) 360 m, scattered clouds (40-50%) 990 m, cumulonimbus clouds	10.0 and more	12
																					1900-09-26	26.09.2020	19	19:00	1	26.09.2020 19:00	15	739.5	748.5	82	Wind blowing from the north	3				Few clouds (10-30%) 1200 m, cumulus congestus of great vertical extent	10.0 and more	12
																					1900-09-26	26.09.2020	18.5	18:30	1	26.09.2020 18:30	16	739.5	748.5	77	Wind blowing from the north	4				No Significant Clouds	10.0 and more	12
																					1900-09-26	26.09.2020	18	18:00	1	26.09.2020 18:00	16	738.8	747.8	72	Wind blowing from the north-northwest	6				No Significant Clouds	10.0 and more	11
																					1900-09-26	26.09.2020	17.5	17:30	1	26.09.2020 17:30	17	738.9	747.8	59	Wind blowing from the north-east	2				No Significant Clouds	10.0 and more	9
																					1900-09-26	26.09.2020	17	17:00	1	26.09.2020 17:00	18	738.1	747	56	Wind blowing from the north-northwest	2				No Significant Clouds	10.0 and more	9
																					1900-09-26	26.09.2020	16.5	16:30	1	26.09.2020 16:30	18	738.1	747	52	Wind blowing from the north-west	3				No Significant Clouds	10.0 and more	8
																					1900-09-26	26.09.2020	16	16:00	1	26.09.2020 16:00	19	738.1	747	49	Wind blowing from the north-west	4				No Significant Clouds	10.0 and more	8
																					1900-09-26	26.09.2020	15.5	15:30	1	26.09.2020 15:30	19	738.1	747	49	Wind blowing from the west	5				No Significant Clouds	10.0 and more	8
																					1900-09-26	26.09.2020	15	15:00	1	26.09.2020 15:00	20	738.2	747	46	Wind blowing from the west	4				No Significant Clouds	10.0 and more	8
																					1900-09-26	26.09.2020	14.5	14:30	1	26.09.2020 14:30	19	738.1	747	49	Wind blowing from the north-west	3				No Significant Clouds	10.0 and more	8
																					1900-09-26	26.09.2020	14	14:00	1	26.09.2020 14:00	19	738.1	747	49	Wind blowing from the west-northwest	4				No Significant Clouds	10.0 and more	8
																					1900-09-26	26.09.2020	13.5	13:30	1	26.09.2020 13:30	18	738.1	747	68	Wind blowing from the north-east	3				No Significant Clouds	10.0 and more	12
																					1900-09-26	26.09.2020	13	13:00	1	26.09.2020 13:00	17	738.1	747	68	Wind blowing from the north	3				No Significant Clouds	10.0 and more	11
																					1900-09-26	26.09.2020	12.5	12:30	1	26.09.2020 12:30	16	738.1	747	77	Wind blowing from the north	4				Scattered clouds (40-50%) 1200 m	10.0 and more	12
																					1900-09-26	26.09.2020	12	12:00	1	26.09.2020 12:00	14	738.8	747.8	94	Wind blowing from the north	4		Light rain	Thunderstorm	Broken clouds (60-90%) 1200 m	10.0 and more	13
																					1900-09-26	26.09.2020	11.5	11:30	1	26.09.2020 11:30			747.8		Wind blowing from the north-northwest	2		Light thunderstorm, rain		Scattered clouds (40-50%) 900 m, cumulonimbus clouds , broken clouds (60-90%) 1200 m	10.0 and more
																					1900-09-26	26.09.2020	11	11:00	1	26.09.2020 11:00	15	738.8	747.8	82	Wind blowing from the south-west	7	12	Heavy thunderstorm, rain		Broken clouds (60-90%) 810 m, cumulonimbus clouds	1	12
																					1900-09-26	26.09.2020	10.5	10:30	1	26.09.2020 10:30	20	737.5	746.3	60	Wind blowing from the north-northwest	4				Scattered clouds (40-50%) 990 m, cumulus congestus of great vertical extent , broken clouds (60-90%) 1200 m	10.0 and more	12
																					1900-09-26	26.09.2020	10	10:00	1	26.09.2020 10:00	20	737.5	746.3	69	Wind blowing from the north-northeast	3				Broken clouds (60-90%) 1200 m	10.0 and more	14
																					1900-09-26	26.09.2020	9.5	09:30	1	26.09.2020 09:30	19	738.1	747	73	Wind blowing from the north-east	3				Broken clouds (60-90%) 1200 m	10.0 and more	14
																					1900-09-26	26.09.2020	9	09:00	1	26.09.2020 09:00	19	738.1	747	73	Wind blowing from the north-east	2				Scattered clouds (40-50%) 900 m	10.0 and more	14
																					1900-09-26	26.09.2020	8.5	08:30	1	26.09.2020 08:30	19	737.5	746.3	78	Wind blowing from the north-east	2				No Significant Clouds	10.0 and more	15
																					1900-09-26	26.09.2020	8	08:00	1	26.09.2020 08:00	18	737.4	746.3	83	variable wind direction	1				No Significant Clouds	10.0 and more	15
																					1900-09-26	26.09.2020	7.5	07:30	1	26.09.2020 07:30	17	737.4	746.3	88	Wind blowing from the south-west	2				No Significant Clouds	10.0 and more	15
																					1900-09-26	26.09.2020	7	07:00	1	26.09.2020 07:00	17	737.4	746.3	88	Wind blowing from the south	2				No Significant Clouds	10.0 and more	15
																					1900-09-26	26.09.2020	6.5	06:30	1	26.09.2020 06:30	16	737.4	746.3	94	Wind blowing from the south-southeast	2				Few clouds (10-30%) 300 m	10.0 and more	15
																					1900-09-26	26.09.2020	6	06:00	1	26.09.2020 06:00	16	736.6	745.5	88	Wind blowing from the west-southwest	3				Few clouds (10-30%) 300 m	10.0 and more	14
																					1900-09-26	26.09.2020	5.5	05:30	1	26.09.2020 05:30	16	736.6	745.5	94	Wind blowing from the west-southwest	3				Few clouds (10-30%) 300 m	10.0 and more	15
																					1900-09-26	26.09.2020	5	05:00	1	26.09.2020 05:00	17	736.6	745.5	88	Wind blowing from the west	3				Few clouds (10-30%) 360 m, scattered clouds (40-50%) 900 m	10.0 and more	15
																					1900-09-26	26.09.2020	4.5	04:30	1	26.09.2020 04:30	17	736.6	745.5	88	Wind blowing from the west	8				Scattered clouds (40-50%) 900 m	10.0 and more	15
																					1900-09-26	26.09.2020	4	04:00	1	26.09.2020 04:00	19	735.9	744.7	83	Wind blowing from the south	7		Light rain		Scattered clouds (40-50%) 1200 m	10.0 and more	16
																					1900-09-26	26.09.2020	3.5	03:30	1	26.09.2020 03:30	19	735.9	744.7	83	Wind blowing from the south	7		Light rain		Scattered clouds (40-50%) 1200 m	10.0 and more	16
																					1900-09-26	26.09.2020	3	03:00	1	26.09.2020 03:00	19	735.9	744.7	83	Wind blowing from the south-southeast	6				Few clouds (10-30%) 1200 m	10.0 and more	16
																					1900-09-26	26.09.2020	2.5	02:30	1	26.09.2020 02:30	19	735.2	744	83	Wind blowing from the south-southeast	7				Scattered clouds (40-50%) 1200 m	10.0 and more	16
																					1900-09-26	26.09.2020	2	02:00	1	26.09.2020 02:00	19	735.9	744.7	83	Wind blowing from the south-east	8		Light rain	Rain	Scattered clouds (40-50%) 1200 m	10.0 and more	16
																					1900-09-26	26.09.2020	1.5	01:30	1	26.09.2020 01:30	19	735.9	744.7	83	Wind blowing from the south-east	8		Rain		Scattered clouds (40-50%) 1200 m	10.0 and more	16
																					1900-09-26	26.09.2020	1	01:00	1	26.09.2020 01:00	19	735.9	744.7	83	Wind blowing from the south-east	7		Light rain		Scattered clouds (40-50%) 1200 m	10.0 and more	16
																					1900-09-26	26.09.2020	0.5	00:30	1	26.09.2020 00:30	20	735.9	744.7	78	Wind blowing from the south-east	8		Light rain		Scattered clouds (40-50%) 1200 m	10.0 and more	16
																					1900-09-26	26.09.2020	0	00:00	1	26.09.2020 00:00	21	735.9	744.7	69	Wind blowing from the south-east	9		Light rain		Scattered clouds (40-50%) 1200 m	10.0 and more	15
																					1900-09-25	25.09.2020	23.5	23:30	1	25.09.2020 23:30	21	736.7	745.5	69	Wind blowing from the south-east	6				Few clouds (10-30%) 1200 m	10.0 and more	15
																					1900-09-25	25.09.2020	23	23:00	1	25.09.2020 23:00	22	737.5	746.3	65	Wind blowing from the south-east	4		Light rain		Scattered clouds (40-50%) 1200 m	10.0 and more	15
																					1900-09-25	25.09.2020	22.5	22:30	1	25.09.2020 22:30	22	737.5	746.3	65	Wind blowing from the south-southeast	6				No Significant Clouds	10.0 and more	15
																					1900-09-25	25.09.2020	22	22:00	1	25.09.2020 22:00	21	738.2	747	69	Wind blowing from the south-east	4				No Significant Clouds	10.0 and more	15
																					1900-09-25	25.09.2020	21.5	21:30	1	25.09.2020 21:30	22	738.2	747	65	Wind blowing from the south-east	6				Few clouds (10-30%) 1200 m	10.0 and more	15
																					1900-09-25	25.09.2020	21	21:00	1	25.09.2020 21:00	22	738.2	747	65	Wind blowing from the south-southeast	7		Light rain		Scattered clouds (40-50%) 1200 m	10.0 and more	15
																					1900-09-25	25.09.2020	20.5	20:30	1	25.09.2020 20:30	22	739	747.8	65	Wind blowing from the south-southeast	8				No Significant Clouds	10.0 and more	15
																					1900-09-25	25.09.2020	20	20:00	1	25.09.2020 20:00	23	739.1	747.8	57	Wind blowing from the south-southeast	8				Few clouds (10-30%) 1200 m	10.0 and more	14
																					1900-09-25	25.09.2020	19.5	19:30	1	25.09.2020 19:30	23	739.1	747.8	57	Wind blowing from the south-east	5		Light rain		Scattered clouds (40-50%) 1200 m	10.0 and more	14
																					1900-09-25	25.09.2020	19	19:00	1	25.09.2020 19:00	22	739	747.8	65	Wind blowing from the south-east	5		Light rain		Scattered clouds (40-50%) 1200 m	10.0 and more	15
																					1900-09-25	25.09.2020	18.5	18:30	1	25.09.2020 18:30	22	739	747.8	65	Wind blowing from the south-east	6				Scattered clouds (40-50%) 1200 m	10.0 and more	15
																					1900-09-25	25.09.2020	18	18:00	1	25.09.2020 18:00	22	739.7	748.5	65	Wind blowing from the south-east	6				No Significant Clouds	10.0 and more	15
																					1900-09-25	25.09.2020	17.5	17:30	1	25.09.2020 17:30	22	739.7	748.5	69	Wind blowing from the south-east	5				No Significant Clouds	10.0 and more	16
																					1900-09-25	25.09.2020	17	17:00	1	25.09.2020 17:00	22	740.5	749.3	73	Wind blowing from the east-southeast	4				No Significant Clouds	10.0 and more	17
																					1900-09-25	25.09.2020	16.5	16:30	1	25.09.2020 16:30	21	741.3	750.1	83	Wind blowing from the east-southeast	3				No Significant Clouds	10.0 and more	18
																					1900-09-25	25.09.2020	16	16:00	1	25.09.2020 16:00	21	741.3	750.1	78	Wind blowing from the east-southeast	3				Scattered clouds (40-50%) 1200 m	10.0 and more	17
																					1900-09-25	25.09.2020	15.5	15:30	1	25.09.2020 15:30	20	741.9	750.8	83	Wind blowing from the east	2				Scattered clouds (40-50%) 1200 m	10.0 and more	17
																					1900-09-25	25.09.2020	15	15:00	1	25.09.2020 15:00	19	742.7	751.6	88	Wind blowing from the north-west	3		Light rain		Scattered clouds (40-50%) 1200 m	10.0 and more	17
																					1900-09-25	25.09.2020	14.5	14:30	1	25.09.2020 14:30	20	742.7	751.6	83	Wind blowing from the north-west	3				Scattered clouds (40-50%) 1200 m	10.0 and more	17
																					1900-09-25	25.09.2020	14	14:00	1	25.09.2020 14:00	21	742.7	751.6	83	Wind blowing from the north-west	3		Light rain		Scattered clouds (40-50%) 1200 m	10.0 and more	18
																					1900-09-25	25.09.2020	13.5	13:30	1	25.09.2020 13:30	22	743.5	752.3	69	variable wind direction	1		Light rain		Scattered clouds (40-50%) 1200 m	10.0 and more	16
																					1900-09-25	25.09.2020	13	13:00	1	25.09.2020 13:00	25	743.6	752.3	47	Wind blowing from the west-southwest	7		Light rain		Scattered clouds (40-50%) 1200 m	10.0 and more	13
																					1900-09-25	25.09.2020	12.5	12:30	1	25.09.2020 12:30	27	743.6	752.3	39	Wind blowing from the south	7				Few clouds (10-30%) 1200 m	10.0 and more	12
																					1900-09-25	25.09.2020	12	12:00	1	25.09.2020 12:00	27	743.6	752.3	39	Wind blowing from the south-southwest	5				No Significant Clouds	10.0 and more	12
																					1900-09-25	25.09.2020	11.5	11:30	1	25.09.2020 11:30	27	743.6	752.3	39	Wind blowing from the south	6				No Significant Clouds	10.0 and more	12
																					1900-09-25	25.09.2020	11	11:00	1	25.09.2020 11:00	28	744.4	753.1	37	Wind blowing from the south-southeast	7				No Significant Clouds	10.0 and more	12
																					1900-09-25	25.09.2020	10.5	10:30	1	25.09.2020 10:30	26	744.4	753.1	39	Wind blowing from the south-southeast	7				No Significant Clouds	10.0 and more	11
																					1900-09-25	25.09.2020	10	10:00	1	25.09.2020 10:00	28	744.4	753.1	35	Wind blowing from the south-southeast	7				No Significant Clouds	10.0 and more	11
																					1900-09-25	25.09.2020	9.5	09:30	1	25.09.2020 09:30	26	744.4	753.1	39	Wind blowing from the south-southeast	8				No Significant Clouds	10.0 and more	11
																					1900-09-25	25.09.2020	9	09:00	1	25.09.2020 09:00	25	745.1	753.9	42	Wind blowing from the south-southeast	6				No Significant Clouds	10.0 and more	11
																					1900-09-25	25.09.2020	8.5	08:30	1	25.09.2020 08:30	25	745.1	753.9	44	Wind blowing from the south-southeast	6				No Significant Clouds	10.0 and more	12
																					1900-09-25	25.09.2020	8	08:00	1	25.09.2020 08:00	23	745.8	754.6	50	Wind blowing from the south	6				No Significant Clouds	10.0 and more	12
																					1900-09-25	25.09.2020	7.5	07:30	1	25.09.2020 07:30	22	745.7	754.6	53	Wind blowing from the south	5				No Significant Clouds	10.0 and more	12
																					1900-09-25	25.09.2020	7	07:00	1	25.09.2020 07:00	20	745.7	754.6	60	Wind blowing from the south-southeast	4				No Significant Clouds	10.0 and more	12
																					1900-09-25	25.09.2020	6.5	06:30	1	25.09.2020 06:30	20	745.7	754.6	60	Wind blowing from the south-southeast	4				No Significant Clouds	10.0 and more	12
																					1900-09-25	25.09.2020	6	06:00	1	25.09.2020 06:00	19	745.7	754.6	64	Wind blowing from the south-southeast	4				No Significant Clouds	10.0 and more	12
																					1900-09-25	25.09.2020	5.5	05:30	1	25.09.2020 05:30	19	745.7	754.6	68	Wind blowing from the south-southeast	4				No Significant Clouds	10.0 and more	13
																					1900-09-25	25.09.2020	5	05:00	1	25.09.2020 05:00	18	746.4	755.4	73	Wind blowing from the south	4				No Significant Clouds	10.0 and more	13
																					1900-09-25	25.09.2020	4.5	04:30	1	25.09.2020 04:30	18	746.4	755.4	68	Wind blowing from the south	3				No Significant Clouds	10.0 and more	12
																					1900-09-25	25.09.2020	4	04:00	1	25.09.2020 04:00	19	747.2	756.2	64	Wind blowing from the south	4				No Significant Clouds	10.0 and more	12
																					1900-09-25	25.09.2020	3.5	03:30	1	25.09.2020 03:30	19	747.2	756.2	68	Wind blowing from the south	4				No Significant Clouds	10.0 and more	13
																					1900-09-25	25.09.2020	3	03:00	1	25.09.2020 03:00	19	747.2	756.2	68	Wind blowing from the south	3				No Significant Clouds	10.0 and more	13
																					1900-09-25	25.09.2020	2.5	02:30	1	25.09.2020 02:30	17	747.2	756.2	77	Wind blowing from the south-southeast	2				No Significant Clouds	10.0 and more	13
																					1900-09-25	25.09.2020	2	02:00	1	25.09.2020 02:00	19	747.9	756.9	68	Wind blowing from the south	2				No Significant Clouds	10.0 and more	13
																					1900-09-25	25.09.2020	1.5	01:30	1	25.09.2020 01:30	18	747.9	756.9	73	Wind blowing from the south-southeast	1				No Significant Clouds	10.0 and more	13
																					1900-09-25	25.09.2020	1	01:00	1	25.09.2020 01:00	20	748.7	757.7	64	Wind blowing from the south-southeast	2				No Significant Clouds	10.0 and more	13
																					1900-09-25	25.09.2020	0.5	00:30	1	25.09.2020 00:30	20	748.7	757.7	64	Wind blowing from the south	2				No Significant Clouds	10.0 and more	13
																					1900-09-25	25.09.2020	0	00:00	1	25.09.2020 00:00	19	748.7	757.7	68	Wind blowing from the south-southeast	2				No Significant Clouds	10.0 and more	13
																					1900-09-24	24.09.2020	23.5	23:30	1	24.09.2020 23:30	19	748.7	757.7	68	Wind blowing from the south-southeast	2				No Significant Clouds	10.0 and more	13
																					1900-09-24	24.09.2020	23	23:00	1	24.09.2020 23:00	19	749.2	758.2	64	Wind blowing from the south-southeast	2				No Significant Clouds	10.0 and more	12
																					1900-09-24	24.09.2020	22.5	22:30	1	24.09.2020 22:30	19	749.2	758.2	64	Wind blowing from the south-southeast	2				No Significant Clouds	10.0 and more	12
																					1900-09-24	24.09.2020	22	22:00	1	24.09.2020 22:00	20	749.2	758.2	60	Wind blowing from the south-east	3				No Significant Clouds	10.0 and more	12
																					1900-09-24	24.09.2020	21.5	21:30	1	24.09.2020 21:30	21	749.3	758.2	57	Wind blowing from the south-east	3				No Significant Clouds	10.0 and more	12
																					1900-09-24	24.09.2020	21	21:00	1	24.09.2020 21:00	21	749.3	758.2	57	Wind blowing from the south-east	3				No Significant Clouds	10.0 and more	12
																					1900-09-24	24.09.2020	20.5	20:30	1	24.09.2020 20:30	20	749.2	758.2	69	Wind blowing from the south-southeast	2				No Significant Clouds	10.0 and more	14
																					1900-09-24	24.09.2020	20	20:00	1	24.09.2020 20:00	22	749.3	758.2	53	Wind blowing from the south-southeast	2				No Significant Clouds	10.0 and more	12
																					1900-09-24	24.09.2020	19.5	19:30	1	24.09.2020 19:30	22	749.3	758.2	53	Wind blowing from the east-southeast	1				No Significant Clouds	10.0 and more	12
																					1900-09-24	24.09.2020	19	19:00	1	24.09.2020 19:00	23	749.3	758.2	50	Wind blowing from the north-northeast	1				No Significant Clouds	10.0 and more	12
																					1900-09-24	24.09.2020	18.5	18:30	1	24.09.2020 18:30	23	749.3	758.2	50	Wind blowing from the north-northeast	1				No Significant Clouds	10.0 and more	12
																					1900-09-24	24.09.2020	18	18:00	1	24.09.2020 18:00	25	749.4	758.2	42	Wind blowing from the north-northwest	1				No Significant Clouds	10.0 and more	11
																					1900-09-24	24.09.2020	17.5	17:30	1	24.09.2020 17:30	26	749.4	758.2	39	variable wind direction	1				No Significant Clouds	10.0 and more	11
																					1900-09-24	24.09.2020	17	17:00	1	24.09.2020 17:00	26	749.4	758.2	39	Wind blowing from the west	2				No Significant Clouds	10.0 and more	11
																					1900-09-24	24.09.2020	16.5	16:30	1	24.09.2020 16:30	27	749.4	758.2	39	Wind blowing from the west	2				No Significant Clouds	10.0 and more	12
																					1900-09-24	24.09.2020	16	16:00	1	24.09.2020 16:00	27	749.4	758.2	39	Wind blowing from the west	3				No Significant Clouds	10.0 and more	12
																					1900-09-24	24.09.2020	15.5	15:30	1	24.09.2020 15:30	28	749.5	758.2	37	Wind blowing from the west	4				No Significant Clouds	10.0 and more	12
																					1900-09-24	24.09.2020	15	15:00	1	24.09.2020 15:00	27	749.4	758.2	39	Wind blowing from the west	3				No Significant Clouds	10.0 and more	12
																					1900-09-24	24.09.2020	14.5	14:30	1	24.09.2020 14:30	27	750.2	759	39	Wind blowing from the west	3				No Significant Clouds	10.0 and more	12
																					1900-09-24	24.09.2020	14	14:00	1	24.09.2020 14:00	28	750.3	759	37	Wind blowing from the west-southwest	3				No Significant Clouds	10.0 and more	12
																					1900-09-24	24.09.2020	13.5	13:30	1	24.09.2020 13:30	27	750.2	759	39	Wind blowing from the south-west	4				Scattered clouds (40-50%) 1290 m	10.0 and more	12
																					1900-09-24	24.09.2020	13	13:00	1	24.09.2020 13:00	27	750.2	759	39	Wind blowing from the south-southwest	4				Scattered clouds (40-50%) 1290 m	10.0 and more	12
																					1900-09-24	24.09.2020	12.5	12:30	1	24.09.2020 12:30	27	750.2	759	42	Wind blowing from the south-west	4				Scattered clouds (40-50%) 1200 m	10.0 and more	13
																					1900-09-24	24.09.2020	12	12:00	1	24.09.2020 12:00	26	750.2	759	42	Wind blowing from the west-northwest	3				Scattered clouds (40-50%) 1200 m	10.0 and more	12
																					1900-09-24	24.09.2020	11.5	11:30	1	24.09.2020 11:30	26	750.2	759	45	variable wind direction	3				Scattered clouds (40-50%) 1200 m	10.0 and more	13
																					1900-09-24	24.09.2020	11	11:00	1	24.09.2020 11:00	26	750.2	759	45	variable wind direction	2				Scattered clouds (40-50%) 1200 m	10.0 and more	13
																					1900-09-24	24.09.2020	10.5	10:30	1	24.09.2020 10:30	25	750.9	759.7	47	variable wind direction	2				Few clouds (10-30%) 990 m	10.0 and more	13
																					1900-09-24	24.09.2020	10	10:00	1	24.09.2020 10:00	24	750.8	759.7	50	Wind blowing from the west	3				Few clouds (10-30%) 990 m	10.0 and more	13
																					1900-09-24	24.09.2020	9.5	09:30	1	24.09.2020 09:30	24	750.8	759.7	50	variable wind direction	2				Few clouds (10-30%) 990 m	10.0 and more	13
																					1900-09-24	24.09.2020	9	09:00	1	24.09.2020 09:00	23	750.8	759.7	57	variable wind direction	2				No Significant Clouds	10.0 and more	14
																					1900-09-24	24.09.2020	8.5	08:30	1	24.09.2020 08:30	22	750.1	759	61	Wind blowing from the south-southwest	2				No Significant Clouds	10.0 and more	14
																					1900-09-24	24.09.2020	8	08:00	1	24.09.2020 08:00	20	750	759	69	Wind blowing from the south-west	2				No Significant Clouds	10.0 and more	14
																					1900-09-24	24.09.2020	7.5	07:30	1	24.09.2020 07:30	18	750	759	78	Wind blowing from the south-southwest	3				No Significant Clouds	10.0 and more	14
																					1900-09-24	24.09.2020	7	07:00	1	24.09.2020 07:00	17	749.9	759	83	Wind blowing from the south-southwest	3				No Significant Clouds	10.0 and more	14
																					1900-09-24	24.09.2020	6.5	06:30	1	24.09.2020 06:30	16	749.9	759	88	Wind blowing from the south	2				No Significant Clouds	10.0 and more	14
																					1900-09-24	24.09.2020	6	06:00	1	24.09.2020 06:00	16	749.9	759	88	Wind blowing from the south-southwest	2				No Significant Clouds	10.0 and more	14
																					1900-09-24	24.09.2020	5.5	05:30	1	24.09.2020 05:30	16	749.1	758.2	88	Wind blowing from the south	2				No Significant Clouds	10.0 and more	14
																					1900-09-24	24.09.2020	5	05:00	1	24.09.2020 05:00	16	749.1	758.2	88	Wind blowing from the south	2				No Significant Clouds	10.0 and more	14
																					1900-09-24	24.09.2020	4.5	04:30	1	24.09.2020 04:30	16	749.1	758.2	88	Wind blowing from the south	1				No Significant Clouds	10.0 and more	14
																					1900-09-24	24.09.2020	4	04:00	1	24.09.2020 04:00	16	749.1	758.2	88	Wind blowing from the south-southwest	2				No Significant Clouds	10.0 and more	14
																					1900-09-24	24.09.2020	3.5	03:30	1	24.09.2020 03:30	16	749.1	758.2	88	Wind blowing from the south	2				No Significant Clouds	10.0 and more	14
																					1900-09-24	24.09.2020	3	03:00	1	24.09.2020 03:00	15	749.1	758.2	88	Wind blowing from the north	1				No Significant Clouds	10.0 and more	13
																					1900-09-24	24.09.2020	2.5	02:30	1	24.09.2020 02:30	16	749.1	758.2	88	Wind blowing from the west-northwest	2				No Significant Clouds	10.0 and more	14
																					1900-09-24	24.09.2020	2	02:00	1	24.09.2020 02:00	15	749.1	758.2	94	Wind blowing from the west	1				No Significant Clouds	10.0 and more	14
																					1900-09-24	24.09.2020	1.5	01:30	1	24.09.2020 01:30	15	749.1	758.2	88	Calm, no wind	0				No Significant Clouds	10.0 and more	13
																					1900-09-24	24.09.2020	1	01:00	1	24.09.2020 01:00	16	749.1	758.2	83	variable wind direction	1				No Significant Clouds	10.0 and more	13
																					1900-09-24	24.09.2020	0.5	00:30	1	24.09.2020 00:30	16	749.1	758.2	83	Calm, no wind	0				No Significant Clouds	10.0 and more	13
																					1900-09-24	24.09.2020	0	00:00	1	24.09.2020 00:00	17	749.1	758.2	77	variable wind direction	1				No Significant Clouds	10.0 and more	13
																					1900-09-23	23.09.2020	23.5	23:30	1	23.09.2020 23:30	18	749.2	758.2	73	variable wind direction	1				No Significant Clouds	10.0 and more	13
																					1900-09-23	23.09.2020	23	23:00	1	23.09.2020 23:00	18	749.2	758.2	78	Wind blowing from the west	1				No Significant Clouds	10.0 and more	14
																					1900-09-23	23.09.2020	22.5	22:30	1	23.09.2020 22:30	18	749.2	758.2	73	Wind blowing from the west	1				No Significant Clouds	10.0 and more	13
																					1900-09-23	23.09.2020	22	22:00	1	23.09.2020 22:00	19	749.2	758.2	68	Wind blowing from the west-southwest	2				No Significant Clouds	10.0 and more	13
																					1900-09-23	23.09.2020	21.5	21:30	1	23.09.2020 21:30	20	749.2	758.2	69	Wind blowing from the south	2				No Significant Clouds	10.0 and more	14
																					1900-09-23	23.09.2020	21	21:00	1	23.09.2020 21:00	20	749.2	758.2	69	Wind blowing from the south	3				No Significant Clouds	10.0 and more	14
																					1900-09-23	23.09.2020	20.5	20:30	1	23.09.2020 20:30	20	749.2	758.2	64	Wind blowing from the south	4				No Significant Clouds	10.0 and more	13
																					1900-09-23	23.09.2020	20	20:00	1	23.09.2020 20:00	20	749.2	758.2	69	Wind blowing from the south-southeast	3				No Significant Clouds	10.0 and more	14
																					1900-09-23	23.09.2020	19.5	19:30	1	23.09.2020 19:30	21	749.3	758.2	60	Wind blowing from the south-southeast	4				No Significant Clouds	10.0 and more	13
																					1900-09-23	23.09.2020	19	19:00	1	23.09.2020 19:00	20	749.2	758.2	69	Wind blowing from the south-west	3				No Significant Clouds	10.0 and more	14
																					1900-09-23	23.09.2020	18.5	18:30	1	23.09.2020 18:30	20	748.7	757.7	69	Wind blowing from the west	3				No Significant Clouds	10.0 and more	14
																					1900-09-23	23.09.2020	18	18:00	1	23.09.2020 18:00	21	748.8	757.7	64	Wind blowing from the west-southwest	4				No Significant Clouds	10.0 and more	14
																					1900-09-23	23.09.2020	17.5	17:30	1	23.09.2020 17:30	21	748.8	757.7	64	Wind blowing from the west-southwest	7				No Significant Clouds	10.0 and more	14
																					1900-09-23	23.09.2020	17	17:00	1	23.09.2020 17:00	22	748.8	757.7	61	Wind blowing from the west-southwest	6				No Significant Clouds	10.0 and more	14
																					1900-09-23	23.09.2020	16.5	16:30	1	23.09.2020 16:30	27	749	757.7	39	Wind blowing from the west-southwest	4				No Significant Clouds	10.0 and more	12
																					1900-09-23	23.09.2020	16	16:00	1	23.09.2020 16:00	27	749	757.7	39	Wind blowing from the south-west	4				No Significant Clouds	10.0 and more	12
																					1900-09-23	23.09.2020	15.5	15:30	1	23.09.2020 15:30	26	748.9	757.7	45	Wind blowing from the south-west	3				No Significant Clouds	10.0 and more	13
																					1900-09-23	23.09.2020	15	15:00	1	23.09.2020 15:00	26	748.9	757.7	42	Wind blowing from the south-west	4				No Significant Clouds	10.0 and more	12
																					1900-09-23	23.09.2020	14.5	14:30	1	23.09.2020 14:30	26	748.9	757.7	45	Wind blowing from the south-west	4				No Significant Clouds	10.0 and more	13
																					1900-09-23	23.09.2020	14	14:00	1	23.09.2020 14:00	26	748.9	757.7	45	Wind blowing from the west-southwest	4				No Significant Clouds	10.0 and more	13
																					1900-09-23	23.09.2020	13.5	13:30	1	23.09.2020 13:30	27	749	757.7	42	Wind blowing from the west-southwest	4				No Significant Clouds	10.0 and more	13
																					1900-09-23	23.09.2020	13	13:00	1	23.09.2020 13:00	27	749.4	758.2	42	Wind blowing from the south-southwest	4				No Significant Clouds	10.0 and more	13
																					1900-09-23	23.09.2020	12.5	12:30	1	23.09.2020 12:30	28	749.5	758.2	40	Wind blowing from the south	4				No Significant Clouds	10.0 and more	13
																					1900-09-23	23.09.2020	12	12:00	1	23.09.2020 12:00	28	749.5	758.2	40	Wind blowing from the south-southwest	4				No Significant Clouds	10.0 and more	13
																					1900-09-23	23.09.2020	11.5	11:30	1	23.09.2020 11:30	28	749.5	758.2	40	Wind blowing from the south-southwest	4				No Significant Clouds	10.0 and more	13
																					1900-09-23	23.09.2020	11	11:00	1	23.09.2020 11:00	27	749.4	758.2	39	Wind blowing from the south-west	3				No Significant Clouds	10.0 and more	12
																					1900-09-23	23.09.2020	10.5	10:30	1	23.09.2020 10:30	27	749.4	758.2	42	Wind blowing from the south-southwest	4				No Significant Clouds	10.0 and more	13
																					1900-09-23	23.09.2020	10	10:00	1	23.09.2020 10:00	27	750.2	759	42	Wind blowing from the south	3				No Significant Clouds	10.0 and more	13
																					1900-09-23	23.09.2020	9.5	09:30	1	23.09.2020 09:30	26	750.2	759	45	Wind blowing from the south-southeast	4				No Significant Clouds	10.0 and more	13
																					1900-09-23	23.09.2020	9	09:00	1	23.09.2020 09:00	25	750.2	759	47	Wind blowing from the south-southeast	4				No Significant Clouds	10.0 and more	13
																					1900-09-23	23.09.2020	8.5	08:30	1	23.09.2020 08:30	23	750.1	759	53	Wind blowing from the south-southeast	3				No Significant Clouds	10.0 and more	13
																					1900-09-23	23.09.2020	8	08:00	1	23.09.2020 08:00	21	750.1	759	60	Wind blowing from the south-southeast	4				No Significant Clouds	10.0 and more	13
																					1900-09-23	23.09.2020	7.5	07:30	1	23.09.2020 07:30	21	750.1	759	60	Wind blowing from the south-east	5				No Significant Clouds	10.0 and more	13
																					1900-09-23	23.09.2020	7	07:00	1	23.09.2020 07:00	19	750	759	68	Wind blowing from the east-southeast	4				No Significant Clouds	10.0 and more	13
																					1900-09-23	23.09.2020	6.5	06:30	1	23.09.2020 06:30	19	750	759	68	Wind blowing from the south-east	3				No Significant Clouds	10.0 and more	13
																					1900-09-23	23.09.2020	6	06:00	1	23.09.2020 06:00	18	750	759	73	Wind blowing from the east-southeast	3				No Significant Clouds	10.0 and more	13
																					1900-09-23	23.09.2020	5.5	05:30	1	23.09.2020 05:30	17	749.9	759	77	Wind blowing from the south-east	2				No Significant Clouds	10.0 and more	13
																					1900-09-23	23.09.2020	5	05:00	1	23.09.2020 05:00	17	749.9	759	73	Wind blowing from the south-east	2				No Significant Clouds	10.0 and more	12
																					1900-09-23	23.09.2020	4.5	04:30	1	23.09.2020 04:30	16	749.9	759	77	Wind blowing from the east-southeast	3				No Significant Clouds	10.0 and more	12
																					1900-09-23	23.09.2020	4	04:00	1	23.09.2020 04:00	17	749.9	759	73	Wind blowing from the south-east	2				No Significant Clouds	10.0 and more	12
																					1900-09-23	23.09.2020	3.5	03:30	1	23.09.2020 03:30	16	749.9	759	83	Wind blowing from the east-southeast	3				No Significant Clouds	10.0 and more	13
																					1900-09-23	23.09.2020	3	03:00	1	23.09.2020 03:00	17	749.9	759	77	Wind blowing from the east-southeast	2				No Significant Clouds	10.0 and more	13
																					1900-09-23	23.09.2020	2.5	02:30	1	23.09.2020 02:30	16	750.6	759.7	83	Wind blowing from the east-southeast	2				No Significant Clouds	10.0 and more	13
																					1900-09-23	23.09.2020	2	02:00	1	23.09.2020 02:00	17	750.6	759.7	77	Wind blowing from the south-southeast	2				No Significant Clouds	10.0 and more	13
																					1900-09-23	23.09.2020	1.5	01:30	1	23.09.2020 01:30	17	750.6	759.7	77	Wind blowing from the south-east	1				No Significant Clouds	10.0 and more	13
																					1900-09-23	23.09.2020	1	01:00	1	23.09.2020 01:00	17	750.6	759.7	77	Wind blowing from the south-southeast	2				No Significant Clouds	10.0 and more	13
																					1900-09-23	23.09.2020	0.5	00:30	1	23.09.2020 00:30	18	750.7	759.7	73	variable wind direction	1				No Significant Clouds	10.0 and more	13
																					1900-09-23	23.09.2020	0	00:00	1	23.09.2020 00:00	19	751.5	760.5	73	Wind blowing from the south-southwest	2				No Significant Clouds	10.0 and more	14
																					1900-09-22	22.09.2020	23.5	23:30	1	22.09.2020 23:30	20	751.5	760.5	64	variable wind direction	1				No Significant Clouds	10.0 and more	13
																					1900-09-22	22.09.2020	23	23:00	1	22.09.2020 23:00	20	751.5	760.5	69	Wind blowing from the east	2				No Significant Clouds	10.0 and more	14
																					1900-09-22	22.09.2020	22.5	22:30	1	22.09.2020 22:30	21	751.5	760.5	64	Wind blowing from the east	4				No Significant Clouds	10.0 and more	14
																					1900-09-22	22.09.2020	22	22:00	1	22.09.2020 22:00	21	751.5	760.5	64	Wind blowing from the east	3				No Significant Clouds	10.0 and more	14
																					1900-09-22	22.09.2020	21.5	21:30	1	22.09.2020 21:30	20	751.5	760.5	69	Wind blowing from the east-northeast	3				No Significant Clouds	10.0 and more	14
																					1900-09-22	22.09.2020	21	21:00	1	22.09.2020 21:00	19	752.2	761.2	68	Wind blowing from the east	3				No Significant Clouds	10.0 and more	13
																					1900-09-22	22.09.2020	20.5	20:30	1	22.09.2020 20:30	20	752.2	761.2	69	Wind blowing from the east	2				No Significant Clouds	10.0 and more	14
																					1900-09-22	22.09.2020	20	20:00	1	22.09.2020 20:00	20	752.2	761.2	69	Wind blowing from the north-northwest	2				No Significant Clouds	10.0 and more	14
																					1900-09-22	22.09.2020	19.5	19:30	1	22.09.2020 19:30	21	752.2	761.2	64	Wind blowing from the west-northwest	4				No Significant Clouds	10.0 and more	14
																					1900-09-22	22.09.2020	19	19:00	1	22.09.2020 19:00	23	752.3	761.2	53	Wind blowing from the west	6				No Significant Clouds	10.0 and more	13
																					1900-09-22	22.09.2020	18.5	18:30	1	22.09.2020 18:30	26	751.7	760.5	45	Wind blowing from the south	3				No Significant Clouds	10.0 and more	13
																					1900-09-22	22.09.2020	18	18:00	1	22.09.2020 18:00	26	751.7	760.5	42	Wind blowing from the south	4				No Significant Clouds	10.0 and more	12
																					1900-09-22	22.09.2020	17.5	17:30	1	22.09.2020 17:30	26	751.7	760.5	42	Wind blowing from the east-southeast	3				No Significant Clouds	10.0 and more	12
																					1900-09-22	22.09.2020	17	17:00	1	22.09.2020 17:00	27	751.7	760.5	39	Wind blowing from the south-east	3				No Significant Clouds	10.0 and more	12
																					1900-09-22	22.09.2020	16.5	16:30	1	22.09.2020 16:30	28	751.8	760.5	37	Wind blowing from the south	4				No Significant Clouds	10.0 and more	12
																					1900-09-22	22.09.2020	16	16:00	1	22.09.2020 16:00	29	751.8	760.5	35	Wind blowing from the south	3				No Significant Clouds	10.0 and more	12
																					1900-09-22	22.09.2020	15.5	15:30	1	22.09.2020 15:30	29	751.8	760.5	35	Wind blowing from the south-southeast	4				No Significant Clouds	10.0 and more	12
																					1900-09-22	22.09.2020	15	15:00	1	22.09.2020 15:00	28	751.8	760.5	37	Wind blowing from the south-east	5				No Significant Clouds	10.0 and more	12
																					1900-09-22	22.09.2020	14.5	14:30	1	22.09.2020 14:30	29	752.5	761.2	35	Wind blowing from the south-east	5				No Significant Clouds	10.0 and more	12
																					1900-09-22	22.09.2020	14	14:00	1	22.09.2020 14:00	28	752.4	761.2	35	Wind blowing from the south-southeast	4				No Significant Clouds	10.0 and more	11
																					1900-09-22	22.09.2020	13.5	13:30	1	22.09.2020 13:30	28	752.4	761.2	35	Wind blowing from the south-southeast	4				No Significant Clouds	10.0 and more	11
																					1900-09-22	22.09.2020	13	13:00	1	22.09.2020 13:00	28	753.2	762	35	Wind blowing from the south-east	5				No Significant Clouds	10.0 and more	11
																					1900-09-22	22.09.2020	12.5	12:30	1	22.09.2020 12:30	28	753.2	762	35	Wind blowing from the south-east	6				No Significant Clouds	10.0 and more	11
																					1900-09-22	22.09.2020	12	12:00	1	22.09.2020 12:00	28	753.2	762	35	Wind blowing from the south-southeast	6				No Significant Clouds	10.0 and more	11
																					1900-09-22	22.09.2020	11.5	11:30	1	22.09.2020 11:30	27	753.2	762	34	Wind blowing from the south-southeast	7				No Significant Clouds	10.0 and more	10
																					1900-09-22	22.09.2020	11	11:00	1	22.09.2020 11:00	27	753.2	762	34	Wind blowing from the south-southeast	8				No Significant Clouds	10.0 and more	10
																					1900-09-22	22.09.2020	10.5	10:30	1	22.09.2020 10:30	26	753.2	762	37	Wind blowing from the south-east	7				No Significant Clouds	10.0 and more	10
																					1900-09-22	22.09.2020	10	10:00	1	22.09.2020 10:00	26	754	762.8	37	Wind blowing from the south-east	9				No Significant Clouds	10.0 and more	10
																					1900-09-22	22.09.2020	9.5	09:30	1	22.09.2020 09:30	24	753.9	762.8	41	Wind blowing from the south-east	10				No Significant Clouds	10.0 and more	10
																					1900-09-22	22.09.2020	9	09:00	1	22.09.2020 09:00	24	753.9	762.8	41	Wind blowing from the south-east	9				No Significant Clouds	10.0 and more	10
																					1900-09-22	22.09.2020	8.5	08:30	1	22.09.2020 08:30	23	753.9	762.8	44	Wind blowing from the south-east	8				No Significant Clouds	10.0 and more	10
																					1900-09-22	22.09.2020	8	08:00	1	22.09.2020 08:00	22	753.8	762.8	47	Wind blowing from the south-east	7				No Significant Clouds	10.0 and more	10
																					1900-09-22	22.09.2020	7.5	07:30	1	22.09.2020 07:30	21	753.8	762.8	46	Wind blowing from the south-east	6				No Significant Clouds	10.0 and more	9
																					1900-09-22	22.09.2020	7	07:00	1	22.09.2020 07:00	19	753.8	762.8	52	Wind blowing from the south-southeast	4				No Significant Clouds	10.0 and more	9
																					1900-09-22	22.09.2020	6.5	06:30	1	22.09.2020 06:30	18	752.9	762	56	Wind blowing from the south-east	4				No Significant Clouds	10.0 and more	9
																					1900-09-22	22.09.2020	6	06:00	1	22.09.2020 06:00	17	752.9	762	59	Wind blowing from the south-southeast	4				No Significant Clouds	10.0 and more	9
																					1900-09-22	22.09.2020	5.5	05:30	1	22.09.2020 05:30	14	752.8	762	67	Wind blowing from the east-southeast	3				No Significant Clouds	10.0 and more	8
																					1900-09-22	22.09.2020	5	05:00	1	22.09.2020 05:00	15	753.6	762.8	63	Wind blowing from the south-southeast	1				No Significant Clouds	10.0 and more	8
																					1900-09-22	22.09.2020	4.5	04:30	1	22.09.2020 04:30	13	753.6	762.8	72	Wind blowing from the south-east	1				No Significant Clouds	10.0 and more	8
																					1900-09-22	22.09.2020	4	04:00	1	22.09.2020 04:00	14	752.8	762	67	Wind blowing from the east	2				No Significant Clouds	10.0 and more	8
																					1900-09-22	22.09.2020	3.5	03:30	1	22.09.2020 03:30	14	753.6	762.8	67	Wind blowing from the east-southeast	1				No Significant Clouds	10.0 and more	8
																					1900-09-22	22.09.2020	3	03:00	1	22.09.2020 03:00	14	753.6	762.8	63	Wind blowing from the south-east	2				No Significant Clouds	10.0 and more	7
																					1900-09-22	22.09.2020	2.5	02:30	1	22.09.2020 02:30	14	753.6	762.8	63	Calm, no wind	0				No Significant Clouds	10.0 and more	7
																					1900-09-22	22.09.2020	2	02:00	1	22.09.2020 02:00	18	753.7	762.8	52	Wind blowing from the south-east	3				No Significant Clouds	10.0 and more	8
																					1900-09-22	22.09.2020	1.5	01:30	1	22.09.2020 01:30	18	753.7	762.8	52	Wind blowing from the south-east	4				No Significant Clouds	10.0 and more	8
																					1900-09-22	22.09.2020	1	01:00	1	22.09.2020 01:00	19	753.8	762.8	49	Wind blowing from the south-east	5				No Significant Clouds	10.0 and more	8
																					1900-09-22	22.09.2020	0	00:00	1	22.09.2020 00:00	19	753.8	762.8	46	Wind blowing from the south-east	5				No Significant Clouds	10.0 and more	7
																					1900-09-21	21.09.2020	23.5	23:30	1	21.09.2020 23:30	19	753.8	762.8	46	Wind blowing from the south-east	4				No Significant Clouds	10.0 and more	7
																					1900-09-21	21.09.2020	23	23:00	1	21.09.2020 23:00	18	753.7	762.8	49	Wind blowing from the east-southeast	3				No Significant Clouds	10.0 and more	7
																					1900-09-21	21.09.2020	22.5	22:30	1	21.09.2020 22:30	18	753.7	762.8	49	Wind blowing from the east	3				No Significant Clouds	10.0 and more	7
																					1900-09-21	21.09.2020	22	22:00	1	21.09.2020 22:00	18	753.7	762.8	49	Wind blowing from the east	3				No Significant Clouds	10.0 and more	7
																					1900-09-21	21.09.2020	21.5	21:30	1	21.09.2020 21:30	18	754.4	763.5	49	Wind blowing from the east	3				No Significant Clouds	10.0 and more	7
																					1900-09-21	21.09.2020	21	21:00	1	21.09.2020 21:00	20	754.5	763.5	43	Wind blowing from the east-southeast	3				No Significant Clouds	10.0 and more	7
																					1900-09-21	21.09.2020	20.5	20:30	1	21.09.2020 20:30	20	754.5	763.5	43	Wind blowing from the east	4				No Significant Clouds	10.0 and more	7
																					1900-09-21	21.09.2020	20	20:00	1	21.09.2020 20:00	21	754.5	763.5	40	Wind blowing from the east	5				No Significant Clouds	10.0 and more	7
																					1900-09-21	21.09.2020	19.5	19:30	1	21.09.2020 19:30	21	754.5	763.5	40	Wind blowing from the east-southeast	4				No Significant Clouds	10.0 and more	7
																					1900-09-21	21.09.2020	19	19:00	1	21.09.2020 19:00	22	753.8	762.8	38	Wind blowing from the east	5				No Significant Clouds	10.0 and more	7
																					1900-09-21	21.09.2020	18	18:00	1	21.09.2020 18:00	24	753.9	762.8	31	Wind blowing from the east	4				No Significant Clouds	10.0 and more	6
																					1900-09-21	21.09.2020	17.5	17:30	1	21.09.2020 17:30	25	753.9	762.8	30	Wind blowing from the east	5				No Significant Clouds	10.0 and more	6
																					1900-09-21	21.09.2020	17	17:00	1	21.09.2020 17:00	26	754	762.8	28	Wind blowing from the east-southeast	5				No Significant Clouds	10.0 and more	6
																					1900-09-21	21.09.2020	15.5	15:30	1	21.09.2020 15:30	27	754	762.8	26	Wind blowing from the south-east	4				No Significant Clouds	10.0 and more	6
																					1900-09-21	21.09.2020	15	15:00	1	21.09.2020 15:00	27	754	762.8	26	Wind blowing from the east-southeast	5				No Significant Clouds	10.0 and more	6
																					1900-09-21	21.09.2020	14.5	14:30	1	21.09.2020 14:30	27	754	762.8	26	Wind blowing from the east-southeast	5				No Significant Clouds	10.0 and more	6
																					1900-09-21	21.09.2020	14	14:00	1	21.09.2020 14:00	27	754.7	763.5	26	Wind blowing from the south-east	5				No Significant Clouds	10.0 and more	6
																					1900-09-21	21.09.2020	13.5	13:30	1	21.09.2020 13:30	27	754.7	763.5	26	Wind blowing from the east-southeast	5				No Significant Clouds	10.0 and more	6
																					1900-09-21	21.09.2020	13	13:00	1	21.09.2020 13:00	27	754.7	763.5	26	Wind blowing from the south-east	5				No Significant Clouds	10.0 and more	6
																					1900-09-21	21.09.2020	12.5	12:30	1	21.09.2020 12:30	27	754.7	763.5	26	Wind blowing from the south-east	6				No Significant Clouds	10.0 and more	6
																					1900-09-21	21.09.2020	12	12:00	1	21.09.2020 12:00	26	754.7	763.5	28	Wind blowing from the south-east	6				No Significant Clouds	10.0 and more	6
																					1900-09-21	21.09.2020	11.5	11:30	1	21.09.2020 11:30	26	754.7	763.5	26	Wind blowing from the south-east	7				No Significant Clouds	10.0 and more	5
																					1900-09-21	21.09.2020	11	11:00	1	21.09.2020 11:00	25	754.6	763.5	28	Wind blowing from the south-east	7				No Significant Clouds	10.0 and more	5
																					1900-09-21	21.09.2020	10.5	10:30	1	21.09.2020 10:30	24	755.4	764.3	29	Wind blowing from the east-southeast	7				No Significant Clouds	10.0 and more	5
																					1900-09-21	21.09.2020	10	10:00	1	21.09.2020 10:00	23	755.4	764.3	31	Wind blowing from the south-east	7				No Significant Clouds	10.0 and more	5
																					1900-09-21	21.09.2020	9.5	09:30	1	21.09.2020 09:30	22	755.3	764.3	33	Wind blowing from the south-east	7				No Significant Clouds	10.0 and more	5
																					1900-09-21	21.09.2020	9	09:00	1	21.09.2020 09:00	22	755.3	764.3	33	Wind blowing from the east-southeast	7				No Significant Clouds	10.0 and more	5
																					1900-09-21	21.09.2020	8.5	08:30	1	21.09.2020 08:30	21	755.3	764.3	35	Wind blowing from the south-east	7				No Significant Clouds	10.0 and more	5
																					1900-09-21	21.09.2020	8	08:00	1	21.09.2020 08:00	20	755.3	764.3	38	Wind blowing from the east-southeast	8				No Significant Clouds	10.0 and more	5
																					1900-09-21	21.09.2020	7.5	07:30	1	21.09.2020 07:30	20	755.3	764.3	35	Wind blowing from the south-east	5				No Significant Clouds	10.0 and more	4
																					1900-09-21	21.09.2020	7	07:00	1	21.09.2020 07:00	19	755.2	764.3	37	Wind blowing from the east-southeast	4				No Significant Clouds	10.0 and more	4
																					1900-09-21	21.09.2020	6.5	06:30	1	21.09.2020 06:30	17	754.4	763.5	42	Wind blowing from the east-southeast	4				No Significant Clouds	10.0 and more	4
																					1900-09-21	21.09.2020	6	06:00	1	21.09.2020 06:00	14	754.3	763.5	51	Wind blowing from the east-southeast	3				No Significant Clouds	10.0 and more	4
																					1900-09-21	21.09.2020	5.5	05:30	1	21.09.2020 05:30	12	754.2	763.5	58	Wind blowing from the east-southeast	2				No Significant Clouds	10.0 and more	4
																					1900-09-21	21.09.2020	5	05:00	1	21.09.2020 05:00	11	754.2	763.5	62	variable wind direction	1				No Significant Clouds	10.0 and more	4
																					1900-09-21	21.09.2020	4.5	04:30	1	21.09.2020 04:30	11	754.2	763.5	62	Wind blowing from the east-northeast	2				No Significant Clouds	10.0 and more	4
																					1900-09-21	21.09.2020	4	04:00	1	21.09.2020 04:00	12	754.2	763.5	54	Wind blowing from the east	2				No Significant Clouds	10.0 and more	3
																					1900-09-21	21.09.2020	3.5	03:30	1	21.09.2020 03:30	13	754.3	763.5	55	Wind blowing from the east	2				No Significant Clouds	10.0 and more	4
																					1900-09-21	21.09.2020	3	03:00	1	21.09.2020 03:00	13	754.3	763.5	55	Wind blowing from the north-east	2				No Significant Clouds	10.0 and more	4
																					1900-09-21	21.09.2020	2.5	02:30	1	21.09.2020 02:30	16	753.7	762.8	42	Wind blowing from the south-east	2				No Significant Clouds	10.0 and more	3
																					1900-09-21	21.09.2020	2	02:00	1	21.09.2020 02:00	15	754.3	763.5	48	Wind blowing from the east-southeast	4				No Significant Clouds	10.0 and more	4
																					1900-09-21	21.09.2020	1.5	01:30	1	21.09.2020 01:30	15	754.3	763.5	51	Wind blowing from the south-east	2				No Significant Clouds	10.0 and more	5
																					1900-09-21	21.09.2020	1	01:00	1	21.09.2020 01:00	14	754.3	763.5	55	Wind blowing from the east-southeast	3				No Significant Clouds	10.0 and more	5
																					1900-09-21	21.09.2020	0.5	00:30	1	21.09.2020 00:30	15	754.3	763.5	51	Wind blowing from the east	2				No Significant Clouds	10.0 and more	5
																					1900-09-21	21.09.2020	0	00:00	1	21.09.2020 00:00	15	754.3	763.5	48	Wind blowing from the east-southeast	3				No Significant Clouds	10.0 and more	4
																					1900-09-20	20.09.2020	23	23:00	1	20.09.2020 23:00	16	754.4	763.5	48	Wind blowing from the east-southeast	2				No Significant Clouds	10.0 and more	5
																					1900-09-20	20.09.2020	22.5	22:30	1	20.09.2020 22:30	17	754.4	763.5	45	Wind blowing from the east-southeast	3				No Significant Clouds	10.0 and more	5
																					1900-09-20	20.09.2020	22	22:00	1	20.09.2020 22:00	17	753.7	762.8	45	Wind blowing from the east	3				No Significant Clouds	10.0 and more	5
																					1900-09-20	20.09.2020	21.5	21:30	1	20.09.2020 21:30	17	754.4	763.5	45	Wind blowing from the east-southeast	4				No Significant Clouds	10.0 and more	5
																					1900-09-20	20.09.2020	21	21:00	1	20.09.2020 21:00	18	754.4	763.5	46	Wind blowing from the east-southeast	4				No Significant Clouds	10.0 and more	6
																					1900-09-20	20.09.2020	20	20:00	1	20.09.2020 20:00	20	753.8	762.8	40	Wind blowing from the east-southeast	5				No Significant Clouds	10.0 and more	6
																					1900-09-20	20.09.2020	19.5	19:30	1	20.09.2020 19:30	21	753.8	762.8	38	Wind blowing from the east	6				No Significant Clouds	10.0 and more	6
																					1900-09-20	20.09.2020	19	19:00	1	20.09.2020 19:00	22	753.8	762.8	36	Wind blowing from the east	5				No Significant Clouds	10.0 and more	6
																					1900-09-20	20.09.2020	18.5	18:30	1	20.09.2020 18:30	22	753.8	762.8	36	Wind blowing from the east	5				No Significant Clouds	10.0 and more	6
																					1900-09-20	20.09.2020	18	18:00	1	20.09.2020 18:00	23	753.9	762.8	33	Wind blowing from the east	5				No Significant Clouds	10.0 and more	6
																					1900-09-20	20.09.2020	17.5	17:30	1	20.09.2020 17:30	24	753.1	762	34	Wind blowing from the east	5				No Significant Clouds	10.0 and more	7
																					1900-09-20	20.09.2020	17	17:00	1	20.09.2020 17:00	25	753.1	762	32	Wind blowing from the east	5				No Significant Clouds	10.0 and more	7
																					1900-09-20	20.09.2020	16.5	16:30	1	20.09.2020 16:30	26	754	762.8	34	Wind blowing from the east	4				No Significant Clouds	10.0 and more	9
																					1900-09-20	20.09.2020	16	16:00	1	20.09.2020 16:00	26	754	762.8	34	Wind blowing from the east	5				No Significant Clouds	10.0 and more	9
																					1900-09-20	20.09.2020	15.5	15:30	1	20.09.2020 15:30	27	753.2	762	32	Wind blowing from the east	6				No Significant Clouds	10.0 and more	9
																					1900-09-20	20.09.2020	15	15:00	1	20.09.2020 15:00	27	754	762.8	32	Wind blowing from the east	5				No Significant Clouds	10.0 and more	9
																					1900-09-20	20.09.2020	14.5	14:30	1	20.09.2020 14:30	26	754	762.8	34	Wind blowing from the east	5				No Significant Clouds	10.0 and more	9
																					1900-09-20	20.09.2020	14	14:00	1	20.09.2020 14:00	26	754	762.8	34	Wind blowing from the east-southeast	5				No Significant Clouds	10.0 and more	9
																					1900-09-20	20.09.2020	13.5	13:30	1	20.09.2020 13:30	26	754	762.8	34	Wind blowing from the east	4				No Significant Clouds	10.0 and more	9
																					1900-09-20	20.09.2020	13	13:00	1	20.09.2020 13:00	26	754	762.8	34	Wind blowing from the east	4				No Significant Clouds	10.0 and more	9
																					1900-09-20	20.09.2020	12.5	12:30	1	20.09.2020 12:30	25	754.6	763.5	34	Wind blowing from the east	5				No Significant Clouds	10.0 and more	8
																					1900-09-20	20.09.2020	12	12:00	1	20.09.2020 12:00	25	754.6	763.5	34	Wind blowing from the east-southeast	4				No Significant Clouds	10.0 and more	8
																					1900-09-20	20.09.2020	11.5	11:30	1	20.09.2020 11:30	24	754.6	763.5	36	Wind blowing from the east-southeast	4				No Significant Clouds	10.0 and more	8
																					1900-09-20	20.09.2020	11	11:00	1	20.09.2020 11:00	23	754.6	763.5	36	Wind blowing from the east-southeast	4				No Significant Clouds	10.0 and more	7
																					1900-09-20	20.09.2020	10.5	10:30	1	20.09.2020 10:30	23	754.6	763.5	36	Wind blowing from the south-east	5				No Significant Clouds	10.0 and more	7
																					1900-09-20	20.09.2020	10	10:00	1	20.09.2020 10:00	23	755.4	764.3	36	Wind blowing from the south-east	5				No Significant Clouds	10.0 and more	7
																					1900-09-20	20.09.2020	9.5	09:30	1	20.09.2020 09:30	22	755.3	764.3	36	Wind blowing from the south-east	5				No Significant Clouds	10.0 and more	6
																					1900-09-20	20.09.2020	9	09:00	1	20.09.2020 09:00	21	755.3	764.3	38	Wind blowing from the south-east	4				No Significant Clouds	10.0 and more	6
																					1900-09-20	20.09.2020	8.5	08:30	1	20.09.2020 08:30	20	755.3	764.3	43	Wind blowing from the east-southeast	3				No Significant Clouds	10.0 and more	7
																					1900-09-20	20.09.2020	8	08:00	1	20.09.2020 08:00	18	755.2	764.3	52	Wind blowing from the east-northeast	2				No Significant Clouds	10.0 and more	8
																					1900-09-20	20.09.2020	7.5	07:30	1	20.09.2020 07:30	16	755.1	764.3	63	Wind blowing from the east-northeast	2				No Significant Clouds	10.0 and more	9
																					1900-09-20	20.09.2020	7	07:00	1	20.09.2020 07:00	14	755.1	764.3	77	Wind blowing from the north-east	2				No Significant Clouds	10.0 and more	10
																					1900-09-20	20.09.2020	6.5	06:30	1	20.09.2020 06:30	12	755	764.3	82	variable wind direction	1				No Significant Clouds	10.0 and more	9
																					1900-09-20	20.09.2020	6	06:00	1	20.09.2020 06:00	11	755	764.3	82	Wind blowing from the west-northwest	2				No Significant Clouds	10.0 and more	8
																					1900-09-20	20.09.2020	5.5	05:30	1	20.09.2020 05:30	11	755	764.3	77	Wind blowing from the west	2				No Significant Clouds	10.0 and more	7
																					1900-09-20	20.09.2020	5	05:00	1	20.09.2020 05:00	12	755	764.3	77	Wind blowing from the south-southeast	2				No Significant Clouds	10.0 and more	8
																					1900-09-20	20.09.2020	4.5	04:30	1	20.09.2020 04:30	12	755	764.3	82	Wind blowing from the east-southeast	3				No Significant Clouds	10.0 and more	9
																					1900-09-20	20.09.2020	4	04:00	1	20.09.2020 04:00	12	755	764.3	77	Wind blowing from the south-east	2				No Significant Clouds	10.0 and more	8
																					1900-09-20	20.09.2020	3.5	03:30	1	20.09.2020 03:30	12	755	764.3	77	Wind blowing from the south-east	3				No Significant Clouds	10.0 and more	8
																					1900-09-20	20.09.2020	3	03:00	1	20.09.2020 03:00	13	755	764.3	72	Wind blowing from the south-east	1				No Significant Clouds	10.0 and more	8
																					1900-09-20	20.09.2020	2.5	02:30	1	20.09.2020 02:30	13	755	764.3	72	Wind blowing from the east-northeast	1				No Significant Clouds	10.0 and more	8
																					1900-09-20	20.09.2020	2	02:00	1	20.09.2020 02:00	13	755	764.3	72	Wind blowing from the east	2				No Significant Clouds	10.0 and more	8
																					1900-09-20	20.09.2020	1.5	01:30	1	20.09.2020 01:30	14	755.1	764.3	67	Wind blowing from the east	1				No Significant Clouds	10.0 and more	8
																					1900-09-20	20.09.2020	1	01:00	1	20.09.2020 01:00	13	755	764.3	67	Wind blowing from the north-east	2				No Significant Clouds	10.0 and more	7
																					1900-09-20	20.09.2020	0.5	00:30	1	20.09.2020 00:30	13	755	764.3	67	Wind blowing from the north-northeast	2				No Significant Clouds	10.0 and more	7
																					1900-09-20	20.09.2020	0	00:00	1	20.09.2020 00:00	14	755.1	764.3	59	variable wind direction	1				No Significant Clouds	10.0 and more	6
																					1900-09-19	19.09.2020	23.5	23:30	1	19.09.2020 23:30	15	755.1	764.3	59	variable wind direction	1				No Significant Clouds	10.0 and more	7
																					1900-09-19	19.09.2020	23	23:00	1	19.09.2020 23:00	15	755.1	764.3	59	Wind blowing from the east-northeast	1				No Significant Clouds	10.0 and more	7
																					1900-09-19	19.09.2020	22.5	22:30	1	19.09.2020 22:30	15	755.1	764.3	59	Wind blowing from the east-northeast	2				No Significant Clouds	10.0 and more	7
																					1900-09-19	19.09.2020	22	22:00	1	19.09.2020 22:00	16	755.1	764.3	52	Wind blowing from the east-northeast	3				No Significant Clouds	10.0 and more	6
																					1900-09-19	19.09.2020	21.5	21:30	1	19.09.2020 21:30	16	755.1	764.3	52	Wind blowing from the north-east	3				No Significant Clouds	10.0 and more	6
																					1900-09-19	19.09.2020	21	21:00	1	19.09.2020 21:00	17	755.2	764.3	49	Wind blowing from the east-northeast	3				No Significant Clouds	10.0 and more	6
																					1900-09-19	19.09.2020	20.5	20:30	1	19.09.2020 20:30	17	755.9	765	49	Wind blowing from the east-northeast	3				No Significant Clouds	10.0 and more	6
																					1900-09-19	19.09.2020	20	20:00	1	19.09.2020 20:00	17	755.9	765	49	Wind blowing from the east-northeast	3				No Significant Clouds	10.0 and more	6
																					1900-09-19	19.09.2020	19.5	19:30	1	19.09.2020 19:30	18	755.9	765	49	Wind blowing from the east-northeast	3				No Significant Clouds	10.0 and more	7
																					1900-09-19	19.09.2020	19	19:00	1	19.09.2020 19:00	18	755.9	765	46	Wind blowing from the north-northeast	2				No Significant Clouds	10.0 and more	6
																					1900-09-19	19.09.2020	18.5	18:30	1	19.09.2020 18:30	19	755.9	765	40	Wind blowing from the north-northeast	3				No Significant Clouds	10.0 and more	5
																					1900-09-19	19.09.2020	18	18:00	1	19.09.2020 18:00	19	755.9	765	43	Wind blowing from the north-northeast	2				No Significant Clouds	10.0 and more	6
																					1900-09-19	19.09.2020	17.5	17:30	1	19.09.2020 17:30	20	756	765	40	Wind blowing from the north	3				No Significant Clouds	10.0 and more	6
																					1900-09-19	19.09.2020	17	17:00	1	19.09.2020 17:00	22	756	765	36	Wind blowing from the north	3				No Significant Clouds	10.0 and more	6
																					1900-09-19	19.09.2020	16.5	16:30	1	19.09.2020 16:30	23	756.1	765	33	Wind blowing from the north	3				No Significant Clouds	10.0 and more	6
																					1900-09-19	19.09.2020	16	16:00	1	19.09.2020 16:00	23	756.1	765	33	Wind blowing from the north-east	3				No Significant Clouds	10.0 and more	6
																					1900-09-19	19.09.2020	15.5	15:30	1	19.09.2020 15:30	23	756.1	765	33	Wind blowing from the north-east	3				No Significant Clouds	10.0 and more	6
																					1900-09-19	19.09.2020	15	15:00	1	19.09.2020 15:00	24	756.9	765.8	31	variable wind direction	2				No Significant Clouds	10.0 and more	6
																					1900-09-19	19.09.2020	14.5	14:30	1	19.09.2020 14:30	23	756.8	765.8	33	Wind blowing from the north-east	3				No Significant Clouds	10.0 and more	6
																					1900-09-19	19.09.2020	14	14:00	1	19.09.2020 14:00	23	756.8	765.8	33	variable wind direction	2				No Significant Clouds	10.0 and more	6
																					1900-09-19	19.09.2020	13.5	13:30	1	19.09.2020 13:30	23	757.6	766.6	31	Wind blowing from the north-east	2				No Significant Clouds	10.0 and more	5
																					1900-09-19	19.09.2020	13	13:00	1	19.09.2020 13:00	23	757.6	766.6	29	variable wind direction	3				No Significant Clouds	10.0 and more	4
																					1900-09-19	19.09.2020	12.5	12:30	1	19.09.2020 12:30	22	757.6	766.6	31	variable wind direction	2				No Significant Clouds	10.0 and more	4
																					1900-09-19	19.09.2020	12	12:00	1	19.09.2020 12:00	23	758.3	767.3	29	variable wind direction	2				No Significant Clouds	10.0 and more	4
																					1900-09-19	19.09.2020	11.5	11:30	1	19.09.2020 11:30	21	758.3	767.3	31	Wind blowing from the south-west	2				No Significant Clouds	10.0 and more	3
																					1900-09-19	19.09.2020	11	11:00	1	19.09.2020 11:00	21	758.3	767.3	31	Wind blowing from the south-east	2				No Significant Clouds	10.0 and more	3
																					1900-09-19	19.09.2020	10.5	10:30	1	19.09.2020 10:30	20	759	768.1	38	Wind blowing from the west-southwest	2				No Significant Clouds	10.0 and more	5
																					1900-09-19	19.09.2020	10	10:00	1	19.09.2020 10:00	19	759	768.1	40	Wind blowing from the south-west	2				No Significant Clouds	10.0 and more	5
																					1900-09-19	19.09.2020	9.5	09:30	1	19.09.2020 09:30	18	759.8	768.9	46	Wind blowing from the south-southwest	2				No Significant Clouds	10.0 and more	6
																					1900-09-19	19.09.2020	9	09:00	1	19.09.2020 09:00	17	759.7	768.9	45	Wind blowing from the east-southeast	1				No Significant Clouds	10.0 and more	5
																					1900-09-19	19.09.2020	8.5	08:30	1	19.09.2020 08:30	15	758.9	768.1	51	variable wind direction	1				No Significant Clouds	10.0 and more	5
																					1900-09-19	19.09.2020	8	08:00	1	19.09.2020 08:00	14	759.6	768.9	55	variable wind direction	1				No Significant Clouds	10.0 and more	5
																					1900-09-19	19.09.2020	7.5	07:30	1	19.09.2020 07:30	13	759.6	768.9	59	variable wind direction	1				No Significant Clouds	10.0 and more	5
																					1900-09-19	19.09.2020	7	07:00	1	19.09.2020 07:00	12	759.6	768.9	63	variable wind direction	1				No Significant Clouds	10.0 and more	5
																					1900-09-19	19.09.2020	6.5	06:30	1	19.09.2020 06:30	10	758.7	768.1	67	Wind blowing from the north	1				No Significant Clouds	10.0 and more	4
																					1900-09-19	19.09.2020	6	06:00	1	19.09.2020 06:00	9	758.7	768.1	66	variable wind direction	1				No Significant Clouds	10.0 and more	3
																					1900-09-19	19.09.2020	5.5	05:30	1	19.09.2020 05:30	8	758.6	768.1	71	Wind blowing from the north-northeast	1				No Significant Clouds	10.0 and more	3
																					1900-09-19	19.09.2020	5	05:00	1	19.09.2020 05:00	9	758.7	768.1	66	Calm, no wind	0				No Significant Clouds	10.0 and more	3
																					1900-09-19	19.09.2020	4.5	04:30	1	19.09.2020 04:30	9	758.7	768.1	66	Wind blowing from the west-northwest	2				No Significant Clouds	10.0 and more	3
																					1900-09-19	19.09.2020	4	04:00	1	19.09.2020 04:00	9	758.7	768.1	66	Wind blowing from the north-west	1				No Significant Clouds	10.0 and more	3
																					1900-09-19	19.09.2020	3.5	03:30	1	19.09.2020 03:30	9	758.7	768.1	66	Wind blowing from the north-west	2				No Significant Clouds	10.0 and more	3
																					1900-09-19	19.09.2020	3	03:00	1	19.09.2020 03:00	9	758.7	768.1	66	Wind blowing from the north-west	2				No Significant Clouds	10.0 and more	3
																					1900-09-19	19.09.2020	2.5	02:30	1	19.09.2020 02:30	10	758.7	768.1	67	Wind blowing from the west	2				No Significant Clouds	10.0 and more	4
																					1900-09-19	19.09.2020	2	02:00	1	19.09.2020 02:00	10	758.7	768.1	67	Wind blowing from the west-southwest	2				No Significant Clouds	10.0 and more	4
																					1900-09-19	19.09.2020	1.5	01:30	1	19.09.2020 01:30	10	758.7	768.1	67	Wind blowing from the west-southwest	2				No Significant Clouds	10.0 and more	4
																					1900-09-19	19.09.2020	1	01:00	1	19.09.2020 01:00	12	758.8	768.1	58	Wind blowing from the south-west	1				No Significant Clouds	10.0 and more	4
																					1900-09-19	19.09.2020	0	00:00	1	19.09.2020 00:00	13	758.8	768.1	51	variable wind direction	1				No Significant Clouds	10.0 and more	3
																					1900-09-18	18.09.2020	23.5	23:30	1	18.09.2020 23:30	12	758.8	768.1	54	Wind blowing from the north-west	1				No Significant Clouds	10.0 and more	3
																					1900-09-18	18.09.2020	23	23:00	1	18.09.2020 23:00	12	758.8	768.1	54	Wind blowing from the north	2				No Significant Clouds	10.0 and more	3
																					1900-09-18	18.09.2020	22.5	22:30	1	18.09.2020 22:30	12	758.8	768.1	54	Wind blowing from the north-northwest	3				No Significant Clouds	10.0 and more	3
																					1900-09-18	18.09.2020	22	22:00	1	18.09.2020 22:00	14	758.8	768.1	48	Wind blowing from the north-northwest	3				No Significant Clouds	10.0 and more	3
																					1900-09-18	18.09.2020	21.5	21:30	1	18.09.2020 21:30	14	758.8	768.1	48	Wind blowing from the north-northwest	3				No Significant Clouds	10.0 and more	3
																					1900-09-18	18.09.2020	21	21:00	1	18.09.2020 21:00	15	758.9	768.1	45	Wind blowing from the north-northwest	3				No Significant Clouds	10.0 and more	3
																					1900-09-18	18.09.2020	20.5	20:30	1	18.09.2020 20:30	14	758.8	768.1	51	Wind blowing from the north-west	3				No Significant Clouds	10.0 and more	4
																					1900-09-18	18.09.2020	20	20:00	1	18.09.2020 20:00	16	758.9	768.1	45	Wind blowing from the north-west	3				No Significant Clouds	10.0 and more	4
																					1900-09-18	18.09.2020	19.5	19:30	1	18.09.2020 19:30	17	758.9	768.1	39	Wind blowing from the north-west	3				No Significant Clouds	10.0 and more	3
																					1900-09-18	18.09.2020	19	19:00	1	18.09.2020 19:00	18	758.2	767.3	37	Wind blowing from the north-northwest	4				No Significant Clouds	10.0 and more	3
																					1900-09-18	18.09.2020	18.5	18:30	1	18.09.2020 18:30	20	758.2	767.3	33	Wind blowing from the north-northwest	4				No Significant Clouds	10.0 and more	3
																					1900-09-18	18.09.2020	18	18:00	1	18.09.2020 18:00	21	758.3	767.3	31	Wind blowing from the north-northwest	4				No Significant Clouds	10.0 and more	3
																					1900-09-18	18.09.2020	17.5	17:30	1	18.09.2020 17:30	21	758.3	767.3	31	Wind blowing from the north-northwest	5				No Significant Clouds	10.0 and more	3
																					1900-09-18	18.09.2020	17	17:00	1	18.09.2020 17:00	22	757.6	766.6	31	Wind blowing from the north-northwest	5				No Significant Clouds	10.0 and more	4
																					1900-09-18	18.09.2020	16.5	16:30	1	18.09.2020 16:30	22	757.6	766.6	33	Wind blowing from the north-northwest	5				No Significant Clouds	10.0 and more	5
																					1900-09-18	18.09.2020	16	16:00	1	18.09.2020 16:00	22	757.6	766.6	33	Wind blowing from the north-northwest	5				No Significant Clouds	10.0 and more	5
																					1900-09-18	18.09.2020	15.5	15:30	1	18.09.2020 15:30	22	757.6	766.6	36	Wind blowing from the north-northwest	5				No Significant Clouds	10.0 and more	6
																					1900-09-18	18.09.2020	15	15:00	1	18.09.2020 15:00	22	757.6	766.6	36	Wind blowing from the north-northwest	6				No Significant Clouds	10.0 and more	6
																					1900-09-18	18.09.2020	14.5	14:30	1	18.09.2020 14:30	23	757.6	766.6	33	Wind blowing from the north-northwest	7				No Significant Clouds	10.0 and more	6
																					1900-09-18	18.09.2020	14	14:00	1	18.09.2020 14:00	24	757.7	766.6	34	Wind blowing from the north	6				No Significant Clouds	10.0 and more	7
																					1900-09-18	18.09.2020	13.5	13:30	1	18.09.2020 13:30	23	757.6	766.6	33	Wind blowing from the north-northwest	5				No Significant Clouds	10.0 and more	6
																					1900-09-18	18.09.2020	13	13:00	1	18.09.2020 13:00	23	757.6	766.6	36	Wind blowing from the north-northwest	5				No Significant Clouds	10.0 and more	7
																					1900-09-18	18.09.2020	12.5	12:30	1	18.09.2020 12:30	23	757.6	766.6	36	Wind blowing from the north	5				No Significant Clouds	10.0 and more	7
																					1900-09-18	18.09.2020	12	12:00	1	18.09.2020 12:00	23	758.3	767.3	36	Wind blowing from the north	5				No Significant Clouds	10.0 and more	7
																					1900-09-18	18.09.2020	11.5	11:30	1	18.09.2020 11:30	22	757.6	766.6	36	Wind blowing from the north-northwest	5				No Significant Clouds	10.0 and more	6
																					1900-09-18	18.09.2020	11	11:00	1	18.09.2020 11:00	21	757.6	766.6	40	Wind blowing from the north-northwest	5				No Significant Clouds	10.0 and more	7
																					1900-09-18	18.09.2020	10.5	10:30	1	18.09.2020 10:30	21	757.6	766.6	40	Wind blowing from the north-northwest	5				No Significant Clouds	10.0 and more	7
																					1900-09-18	18.09.2020	10	10:00	1	18.09.2020 10:00	20	757.5	766.6	43	Wind blowing from the north-northwest	5				No Significant Clouds	10.0 and more	7
																					1900-09-18	18.09.2020	9.5	09:30	1	18.09.2020 09:30	19	757.5	766.6	46	Wind blowing from the north-northwest	6				No Significant Clouds	10.0 and more	7
																					1900-09-18	18.09.2020	9	09:00	1	18.09.2020 09:00	18	757.5	766.6	49	Wind blowing from the north-west	5				No Significant Clouds	10.0 and more	7
																					1900-09-18	18.09.2020	8.5	08:30	1	18.09.2020 08:30	18	757.5	766.6	49	Wind blowing from the north-northwest	5				No Significant Clouds	10.0 and more	7
																					1900-09-18	18.09.2020	8	08:00	1	18.09.2020 08:00	17	757.4	766.6	49	Wind blowing from the north-northwest	5				No Significant Clouds	10.0 and more	6
																					1900-09-18	18.09.2020	7.5	07:30	1	18.09.2020 07:30	17	756.7	765.8	49	Wind blowing from the north-northwest	5				No Significant Clouds	10.0 and more	6
																					1900-09-18	18.09.2020	7	07:00	1	18.09.2020 07:00	16	756.6	765.8	52	Wind blowing from the north-northwest	5				No Significant Clouds	10.0 and more	6
																					1900-09-18	18.09.2020	6.5	06:30	1	18.09.2020 06:30	16	755.8	765	55	Wind blowing from the north-northwest	4				No Significant Clouds	10.0 and more	7
																					1900-09-18	18.09.2020	6	06:00	1	18.09.2020 06:00	16	755.8	765	55	Wind blowing from the north	4				No Significant Clouds	10.0 and more	7
																					1900-09-18	18.09.2020	5.5	05:30	1	18.09.2020 05:30	16	755.1	764.3	55	Wind blowing from the north	4				No Significant Clouds	10.0 and more	7
																					1900-09-18	18.09.2020	5	05:00	1	18.09.2020 05:00	17	755.2	764.3	59	Wind blowing from the north	4				No Significant Clouds	10.0 and more	9
																					1900-09-18	18.09.2020	4.5	04:30	1	18.09.2020 04:30	17	755.2	764.3	64	Wind blowing from the north	4				No Significant Clouds	10.0 and more	10
																					1900-09-18	18.09.2020	4	04:00	1	18.09.2020 04:00	18	754.4	763.5	60	Wind blowing from the north	4				No Significant Clouds	10.0 and more	10
																					1900-09-18	18.09.2020	3.5	03:30	1	18.09.2020 03:30	18	754.4	763.5	64	Wind blowing from the north	5				No Significant Clouds	10.0 and more	11
																					1900-09-18	18.09.2020	3	03:00	1	18.09.2020 03:00	18	754.4	763.5	68	Wind blowing from the north	5				No Significant Clouds	10.0 and more	12
																					1900-09-18	18.09.2020	2.5	02:30	1	18.09.2020 02:30	19	753.8	762.8	68	Wind blowing from the north	5				No Significant Clouds	10.0 and more	13
																					1900-09-18	18.09.2020	2	02:00	1	18.09.2020 02:00	19	754.4	763.5	73	Wind blowing from the north-northeast	5				No Significant Clouds	10.0 and more	14
																					1900-09-18	18.09.2020	1.5	01:30	1	18.09.2020 01:30	20	753.8	762.8	69	Wind blowing from the north-northeast	6				No Significant Clouds	10.0 and more	14
																					1900-09-18	18.09.2020	1	01:00	1	18.09.2020 01:00	21	753.8	762.8	69	Wind blowing from the north-northeast	5				No Significant Clouds	10.0 and more	15
																					1900-09-18	18.09.2020	0.5	00:30	1	18.09.2020 00:30	21	753.8	762.8	69	Wind blowing from the north-northeast	5				No Significant Clouds	10.0 and more	15
																					1900-09-18	18.09.2020	0	00:00	1	18.09.2020 00:00	22	753.8	762.8	65	Wind blowing from the north-northeast	4				No Significant Clouds	10.0 and more	15
																					1900-09-17	17.09.2020	23.5	23:30	1	17.09.2020 23:30	22	753.8	762.8	65	Wind blowing from the north-east	4				No Significant Clouds	10.0 and more	15
																					1900-09-17	17.09.2020	23	23:00	1	17.09.2020 23:00	23	753.9	762.8	57	Wind blowing from the north-east	4				No Significant Clouds	10.0 and more	14
																					1900-09-17	17.09.2020	22.5	22:30	1	17.09.2020 22:30	23	753.1	762	57	Wind blowing from the north-northeast	3				No Significant Clouds	10.0 and more	14
																					1900-09-17	17.09.2020	22	22:00	1	17.09.2020 22:00	23	753.1	762	57	Wind blowing from the north-east	3				No Significant Clouds	10.0 and more	14
																					1900-09-17	17.09.2020	21.5	21:30	1	17.09.2020 21:30	23	753.1	762	57	Wind blowing from the north-east	2				No Significant Clouds	10.0 and more	14
																					1900-09-17	17.09.2020	21	21:00	1	17.09.2020 21:00	23	753.1	762	53	Wind blowing from the north-east	2				No Significant Clouds	10.0 and more	13
																					1900-09-17	17.09.2020	20	20:00	1	17.09.2020 20:00	24	753.1	762	50	Wind blowing from the north-northeast	2				No Significant Clouds	10.0 and more	13
																					1900-09-17	17.09.2020	19	19:00	1	17.09.2020 19:00	25	752.4	761.2	47	Wind blowing from the north	2				No Significant Clouds	10.0 and more	13
																					1900-09-17	17.09.2020	18.5	18:30	1	17.09.2020 18:30	26	752.4	761.2	45	Wind blowing from the north	2				No Significant Clouds	10.0 and more	13
																					1900-09-17	17.09.2020	18	18:00	1	17.09.2020 18:00	26	751.7	760.5	45	Wind blowing from the north	1				No Significant Clouds	10.0 and more	13
																					1900-09-17	17.09.2020	17.5	17:30	1	17.09.2020 17:30	27	751.7	760.5	42	Wind blowing from the north	2				No Significant Clouds	10.0 and more	13
																					1900-09-17	17.09.2020	17	17:00	1	17.09.2020 17:00	28	751.8	760.5	40	Wind blowing from the north	3				No Significant Clouds	10.0 and more	13
																					1900-09-17	17.09.2020	16.5	16:30	1	17.09.2020 16:30	30	751.8	760.5	33	Wind blowing from the north	2				No Significant Clouds	10.0 and more	12
																					1900-09-17	17.09.2020	16	16:00	1	17.09.2020 16:00	30	751.8	760.5	33	Wind blowing from the north-northwest	3				No Significant Clouds	10.0 and more	12
																					1900-09-17	17.09.2020	15.5	15:30	1	17.09.2020 15:30	31	751.8	760.5	31	Wind blowing from the north-east	3				No Significant Clouds	10.0 and more	12
																					1900-09-17	17.09.2020	15	15:00	1	17.09.2020 15:00	31	751.8	760.5	31	Wind blowing from the east	3				No Significant Clouds	10.0 and more	12
																					1900-09-17	17.09.2020	14.5	14:30	1	17.09.2020 14:30	31	752.5	761.2	31	Wind blowing from the east	4				No Significant Clouds	10.0 and more	12
																					1900-09-17	17.09.2020	14	14:00	1	17.09.2020 14:00	31	752.5	761.2	31	Wind blowing from the east	4				No Significant Clouds	10.0 and more	12
																					1900-09-17	17.09.2020	13.5	13:30	1	17.09.2020 13:30	31	752.5	761.2	33	variable wind direction	3				No Significant Clouds	10.0 and more	13
																					1900-09-17	17.09.2020	13	13:00	1	17.09.2020 13:00	29	752.5	761.2	40	Wind blowing from the east-northeast	3				No Significant Clouds	10.0 and more	14
																					1900-09-17	17.09.2020	12.5	12:30	1	17.09.2020 12:30	29	752.5	761.2	40	variable wind direction	3				No Significant Clouds	10.0 and more	14
																					1900-09-17	17.09.2020	12	12:00	1	17.09.2020 12:00	29	752.5	761.2	37	Wind blowing from the south	2				No Significant Clouds	10.0 and more	13
																					1900-09-17	17.09.2020	11.5	11:30	1	17.09.2020 11:30	29	752.5	761.2	37	Wind blowing from the east-southeast	3				No Significant Clouds	10.0 and more	13
																					1900-09-17	17.09.2020	11	11:00	1	17.09.2020 11:00	28	752.4	761.2	40	variable wind direction	4				No Significant Clouds	10.0 and more	13
																					1900-09-17	17.09.2020	10.5	10:30	1	17.09.2020 10:30	28	752.4	761.2	40	Wind blowing from the south-east	4				No Significant Clouds	10.0 and more	13
																					1900-09-17	17.09.2020	10	10:00	1	17.09.2020 10:00	27	752.4	761.2	42	Wind blowing from the south-east	4				No Significant Clouds	10.0 and more	13
																					1900-09-17	17.09.2020	9.5	09:30	1	17.09.2020 09:30	26	753.2	762	45	Wind blowing from the south-east	4				No Significant Clouds	10.0 and more	13
																					1900-09-17	17.09.2020	9	09:00	1	17.09.2020 09:00	25	753.1	762	51	Wind blowing from the south-southeast	4				No Significant Clouds	10.0 and more	14
																					1900-09-17	17.09.2020	8.5	08:30	1	17.09.2020 08:30	23	753.1	762	53	Wind blowing from the south-east	3				No Significant Clouds	10.0 and more	13
																					1900-09-17	17.09.2020	8	08:00	1	17.09.2020 08:00	23	753.1	762	53	Wind blowing from the south-southeast	2				No Significant Clouds	10.0 and more	13
																					1900-09-17	17.09.2020	7.5	07:30	1	17.09.2020 07:30	22	752.3	761.2	57	Wind blowing from the south	2				No Significant Clouds	10.0 and more	13
																					1900-09-17	17.09.2020	7	07:00	1	17.09.2020 07:00	20	752.2	761.2	64	Wind blowing from the south	2				No Significant Clouds	10.0 and more	13
																					1900-09-17	17.09.2020	6.5	06:30	1	17.09.2020 06:30	19	752.2	761.2	68	Wind blowing from the south	2				No Significant Clouds	10.0 and more	13
																					1900-09-17	17.09.2020	6	06:00	1	17.09.2020 06:00	17	752.1	761.2	77	Wind blowing from the south-east	2				No Significant Clouds	10.0 and more	13
																					1900-09-17	17.09.2020	5.5	05:30	1	17.09.2020 05:30	17	752.1	761.2	77	Wind blowing from the east-southeast	3				No Significant Clouds	10.0 and more	13
																					1900-09-17	17.09.2020	5	05:00	1	17.09.2020 05:00	17	752.1	761.2	77	Wind blowing from the east	3				No Significant Clouds	10.0 and more	13
																					1900-09-17	17.09.2020	4.5	04:30	1	17.09.2020 04:30	17	752.1	761.2	77	Wind blowing from the east-northeast	2				No Significant Clouds	10.0 and more	13
																					1900-09-17	17.09.2020	4	04:00	1	17.09.2020 04:00	17	752.1	761.2	73	Wind blowing from the east	2				No Significant Clouds	10.0 and more	12
																					1900-09-17	17.09.2020	3.5	03:30	1	17.09.2020 03:30	18	752.1	761.2	68	Wind blowing from the east-northeast	3				No Significant Clouds	10.0 and more	12
																					1900-09-17	17.09.2020	3	03:00	1	17.09.2020 03:00	17	752.1	761.2	73	Wind blowing from the east	2				No Significant Clouds	10.0 and more	12
																					1900-09-17	17.09.2020	2.5	02:30	1	17.09.2020 02:30	19	752.2	761.2	64	variable wind direction	1				No Significant Clouds	10.0 and more	12
																					1900-09-17	17.09.2020	2	02:00	1	17.09.2020 02:00	18	752.1	761.2	68	Wind blowing from the east-southeast	2				No Significant Clouds	10.0 and more	12
																					1900-09-17	17.09.2020	1.5	01:30	1	17.09.2020 01:30	18	752.1	761.2	68	Wind blowing from the east-southeast	2				No Significant Clouds	10.0 and more	12
																					1900-09-17	17.09.2020	1	01:00	1	17.09.2020 01:00	19	752.2	761.2	64	variable wind direction	1				No Significant Clouds	10.0 and more	12
																					1900-09-17	17.09.2020	0.5	00:30	1	17.09.2020 00:30	18	752.1	761.2	68	Wind blowing from the north	1				No Significant Clouds	10.0 and more	12
																					1900-09-17	17.09.2020	0	00:00	1	17.09.2020 00:00	20	752.2	761.2	60	Calm, no wind	0				No Significant Clouds	10.0 and more	12
																					1900-09-16	16.09.2020	23.5	23:30	1	16.09.2020 23:30	19	752.2	761.2	60	variable wind direction	1				No Significant Clouds	10.0 and more	11
																					1900-09-16	16.09.2020	23	23:00	1	16.09.2020 23:00	21	752.2	761.2	53	Wind blowing from the east	2				No Significant Clouds	10.0 and more	11
																					1900-09-16	16.09.2020	22.5	22:30	1	16.09.2020 22:30	21	752.2	761.2	57	Wind blowing from the east	2				No Significant Clouds	10.0 and more	12
																					1900-09-16	16.09.2020	22	22:00	1	16.09.2020 22:00	22	753.1	762	50	Wind blowing from the east	3				No Significant Clouds	10.0 and more	11
																					1900-09-16	16.09.2020	21.5	21:30	1	16.09.2020 21:30	22	753.1	762	53	Wind blowing from the east	3				No Significant Clouds	10.0 and more	12
																					1900-09-16	16.09.2020	21	21:00	1	16.09.2020 21:00	22	753.1	762	53	Wind blowing from the east	3				No Significant Clouds	10.0 and more	12
																					1900-09-16	16.09.2020	20.5	20:30	1	16.09.2020 20:30	23	753.1	762	47	Wind blowing from the east	2				No Significant Clouds	10.0 and more	11
																					1900-09-16	16.09.2020	20	20:00	1	16.09.2020 20:00	23	753.1	762	50	Wind blowing from the east	3				No Significant Clouds	10.0 and more	12
																					1900-09-16	16.09.2020	19.5	19:30	1	16.09.2020 19:30	25	753.1	762	44	Wind blowing from the east-southeast	4				No Significant Clouds	10.0 and more	12
																					1900-09-16	16.09.2020	19	19:00	1	16.09.2020 19:00	25	753.1	762	44	Wind blowing from the east-southeast	4				No Significant Clouds	10.0 and more	12
																					1900-09-16	16.09.2020	18.5	18:30	1	16.09.2020 18:30	26	753.2	762	42	Wind blowing from the east-southeast	4				No Significant Clouds	10.0 and more	12
																					1900-09-16	16.09.2020	18	18:00	1	16.09.2020 18:00	27	753.2	762	39	Wind blowing from the east	4				No Significant Clouds	10.0 and more	12
																					1900-09-16	16.09.2020	17.5	17:30	1	16.09.2020 17:30	28	753.2	762	37	Wind blowing from the east	5				No Significant Clouds	10.0 and more	12
																					1900-09-16	16.09.2020	17	17:00	1	16.09.2020 17:00	29	753.3	762	35	Wind blowing from the east-southeast	5				No Significant Clouds	10.0 and more	12
																					1900-09-16	16.09.2020	16.5	16:30	1	16.09.2020 16:30	29	753.3	762	35	Wind blowing from the east	5				No Significant Clouds	10.0 and more	12
																					1900-09-16	16.09.2020	16	16:00	1	16.09.2020 16:00	30	753.3	762	31	Wind blowing from the south-east	5				No Significant Clouds	10.0 and more	11
																					1900-09-16	16.09.2020	15.5	15:30	1	16.09.2020 15:30	30	753.3	762	31	Wind blowing from the east-southeast	6				No Significant Clouds	10.0 and more	11
																					1900-09-16	16.09.2020	15	15:00	1	16.09.2020 15:00	30	753.3	762	35	Wind blowing from the east-southeast	6				No Significant Clouds	10.0 and more	13
																					1900-09-16	16.09.2020	14.5	14:30	1	16.09.2020 14:30	31	754.1	762.8	33	Wind blowing from the east-southeast	5				No Significant Clouds	10.0 and more	13
																					1900-09-16	16.09.2020	14	14:00	1	16.09.2020 14:00	31	754.1	762.8	33	Wind blowing from the south-east	6				No Significant Clouds	10.0 and more	13
																					1900-09-16	16.09.2020	13.5	13:30	1	16.09.2020 13:30	30	754.1	762.8	35	Wind blowing from the east-southeast	5				No Significant Clouds	10.0 and more	13
																					1900-09-16	16.09.2020	13	13:00	1	16.09.2020 13:00	30	754.8	763.5	33	Wind blowing from the east-southeast	6				No Significant Clouds	10.0 and more	12
																					1900-09-16	16.09.2020	12.5	12:30	1	16.09.2020 12:30	30	754.8	763.5	35	Wind blowing from the east-southeast	6				No Significant Clouds	10.0 and more	13
																					1900-09-16	16.09.2020	12	12:00	1	16.09.2020 12:00	29	754.7	763.5	35	Wind blowing from the east-southeast	7				No Significant Clouds	10.0 and more	12
																					1900-09-16	16.09.2020	11.5	11:30	1	16.09.2020 11:30	29	754.7	763.5	35	Wind blowing from the south-east	9				No Significant Clouds	10.0 and more	12
																					1900-09-16	16.09.2020	11	11:00	1	16.09.2020 11:00	29	755.5	764.3	35	Wind blowing from the south-east	8				No Significant Clouds	10.0 and more	12
																					1900-09-16	16.09.2020	10.5	10:30	1	16.09.2020 10:30	27	755.5	764.3	42	Wind blowing from the east-southeast	6				No Significant Clouds	10.0 and more	13
																					1900-09-16	16.09.2020	10	10:00	1	16.09.2020 10:00	27	756.2	765	42	Wind blowing from the east-southeast	7				No Significant Clouds	10.0 and more	13
																					1900-09-16	16.09.2020	9.5	09:30	1	16.09.2020 09:30	26	756.1	765	45	Wind blowing from the east-southeast	7				No Significant Clouds	10.0 and more	13
																					1900-09-16	16.09.2020	9	09:00	1	16.09.2020 09:00	25	756.1	765	47	Wind blowing from the east-southeast	5				No Significant Clouds	10.0 and more	13
																					1900-09-16	16.09.2020	8.5	08:30	1	16.09.2020 08:30	24	756.1	765	47	Wind blowing from the east-southeast	7				No Significant Clouds	10.0 and more	12
																					1900-09-16	16.09.2020	8	08:00	1	16.09.2020 08:00	23	756.1	765	50	Wind blowing from the east-southeast	6				No Significant Clouds	10.0 and more	12
																					1900-09-16	16.09.2020	7.5	07:30	1	16.09.2020 07:30	22	756	765	53	Wind blowing from the east-southeast	5				No Significant Clouds	10.0 and more	12
																					1900-09-16	16.09.2020	7	07:00	1	16.09.2020 07:00	22	756	765	53	Wind blowing from the east-southeast	6				No Significant Clouds	10.0 and more	12
																					1900-09-16	16.09.2020	6.5	06:30	1	16.09.2020 06:30	21	756	765	57	Wind blowing from the east-southeast	4				No Significant Clouds	10.0 and more	12
																					1900-09-16	16.09.2020	6	06:00	1	16.09.2020 06:00	20	756	765	56	Wind blowing from the east-southeast	5				No Significant Clouds	10.0 and more	11
																					1900-09-16	16.09.2020	5.5	05:30	1	16.09.2020 05:30	21	756	765	53	Wind blowing from the east-southeast	6				No Significant Clouds	10.0 and more	11
																					1900-09-16	16.09.2020	5	05:00	1	16.09.2020 05:00	20	756	765	56	Wind blowing from the east-southeast	5				No Significant Clouds	10.0 and more	11
																					1900-09-16	16.09.2020	4.5	04:30	1	16.09.2020 04:30	20	756	765	56	Wind blowing from the east	3				No Significant Clouds	10.0 and more	11
																					1900-09-16	16.09.2020	4	04:00	1	16.09.2020 04:00	19	755.9	765	64	Wind blowing from the east	3				No Significant Clouds	10.0 and more	12
																					1900-09-16	16.09.2020	3.5	03:30	1	16.09.2020 03:30	19	755.9	765	64	Wind blowing from the east	2				No Significant Clouds	10.0 and more	12
																					1900-09-16	16.09.2020	3	03:00	1	16.09.2020 03:00	19	755.9	765	64	Wind blowing from the east	2				No Significant Clouds	10.0 and more	12
																					1900-09-16	16.09.2020	2.5	02:30	1	16.09.2020 02:30	19	756.7	765.8	64	Wind blowing from the east	3				No Significant Clouds	10.0 and more	12
																					1900-09-16	16.09.2020	2	02:00	1	16.09.2020 02:00	20	756.8	765.8	60	Wind blowing from the east-southeast	2				No Significant Clouds	10.0 and more	12
																					1900-09-16	16.09.2020	1.5	01:30	1	16.09.2020 01:30	19	756.7	765.8	68	Wind blowing from the east	3				No Significant Clouds	10.0 and more	13
																					1900-09-16	16.09.2020	1	01:00	1	16.09.2020 01:00	20	756.8	765.8	64	Wind blowing from the east-southeast	3				No Significant Clouds	10.0 and more	13
																					1900-09-16	16.09.2020	0	00:00	1	16.09.2020 00:00	20	756.8	765.8	64	Wind blowing from the east-southeast	3				No Significant Clouds	10.0 and more	13
																					1900-09-15	15.09.2020	23.5	23:30	1	15.09.2020 23:30	22	756.8	765.8	57	Wind blowing from the east	4				No Significant Clouds	10.0 and more	13
																					1900-09-15	15.09.2020	23	23:00	1	15.09.2020 23:00	22	756.8	765.8	57	Wind blowing from the east	4				No Significant Clouds	10.0 and more	13
																					1900-09-15	15.09.2020	22.5	22:30	1	15.09.2020 22:30	21	756.8	765.8	60	Wind blowing from the east	4				No Significant Clouds	10.0 and more	13
																					1900-09-15	15.09.2020	22	22:00	1	15.09.2020 22:00	21	756.8	765.8	60	Wind blowing from the east-southeast	2				No Significant Clouds	10.0 and more	13
																					1900-09-15	15.09.2020	21.5	21:30	1	15.09.2020 21:30	21	757.6	766.6	60	Wind blowing from the east-southeast	3				No Significant Clouds	10.0 and more	13
																					1900-09-15	15.09.2020	21	21:00	1	15.09.2020 21:00	22	757.6	766.6	57	Wind blowing from the east	2				No Significant Clouds	10.0 and more	13
																					1900-09-15	15.09.2020	20	20:00	1	15.09.2020 20:00	24	757.7	766.6	50	Wind blowing from the east	3				No Significant Clouds	10.0 and more	13
																					1900-09-15	15.09.2020	19	19:00	1	15.09.2020 19:00	25	757.7	766.6	44	Wind blowing from the east	3				No Significant Clouds	10.0 and more	12
																					1900-09-15	15.09.2020	18.5	18:30	1	15.09.2020 18:30	25	756.9	765.8	44	Wind blowing from the east	3				No Significant Clouds	10.0 and more	12
																					1900-09-15	15.09.2020	18	18:00	1	15.09.2020 18:00	26	757.7	766.6	42	Wind blowing from the east	3				No Significant Clouds	10.0 and more	12
																					1900-09-15	15.09.2020	17.5	17:30	1	15.09.2020 17:30	28	757	765.8	37	Wind blowing from the east	4				No Significant Clouds	10.0 and more	12
																					1900-09-15	15.09.2020	17	17:00	1	15.09.2020 17:00	28	757	765.8	37	Wind blowing from the east-southeast	4				No Significant Clouds	10.0 and more	12
																					1900-09-15	15.09.2020	16.5	16:30	1	15.09.2020 16:30	29	757	765.8	35	Wind blowing from the east	5				No Significant Clouds	10.0 and more	12
																					1900-09-15	15.09.2020	16	16:00	1	15.09.2020 16:00	29	757	765.8	37	Wind blowing from the east-southeast	6				No Significant Clouds	10.0 and more	13
																					1900-09-15	15.09.2020	15.5	15:30	1	15.09.2020 15:30	30	757.8	766.6	35	Wind blowing from the east	5				No Significant Clouds	10.0 and more	13
																					1900-09-15	15.09.2020	15	15:00	1	15.09.2020 15:00	30	757.8	766.6	35	Wind blowing from the east	5				No Significant Clouds	10.0 and more	13
																					1900-09-15	15.09.2020	14.5	14:30	1	15.09.2020 14:30	30	757.8	766.6	35	Wind blowing from the east	6				No Significant Clouds	10.0 and more	13
																					1900-09-15	15.09.2020	14	14:00	1	15.09.2020 14:00	30	758.5	767.3	35	Wind blowing from the east	5				No Significant Clouds	10.0 and more	13
																					1900-09-15	15.09.2020	13.5	13:30	1	15.09.2020 13:30	30	758.5	767.3	35	Wind blowing from the east	4				No Significant Clouds	10.0 and more	13
																					1900-09-15	15.09.2020	13	13:00	1	15.09.2020 13:00	30	758.5	767.3	35	Wind blowing from the east-southeast	6				No Significant Clouds	10.0 and more	13
																					1900-09-15	15.09.2020	12.5	12:30	1	15.09.2020 12:30	30	759.3	768.1	35	Wind blowing from the east-southeast	6				No Significant Clouds	10.0 and more	13
																					1900-09-15	15.09.2020	12	12:00	1	15.09.2020 12:00	30	759.3	768.1	35	Wind blowing from the south-east	6				No Significant Clouds	10.0 and more	13
																					1900-09-15	15.09.2020	11.5	11:30	1	15.09.2020 11:30	30	759.3	768.1	38	Wind blowing from the east-southeast	6				No Significant Clouds	10.0 and more	14
																					1900-09-15	15.09.2020	11	11:00	1	15.09.2020 11:00	29	760.1	768.9	37	Wind blowing from the east-southeast	6				No Significant Clouds	10.0 and more	13
																					1900-09-15	15.09.2020	10.5	10:30	1	15.09.2020 10:30	29	760.1	768.9	40	Wind blowing from the south-east	4				No Significant Clouds	10.0 and more	14
																					1900-09-15	15.09.2020	10	10:00	1	15.09.2020 10:00	28	760.1	768.9	42	Wind blowing from the south-east	7				No Significant Clouds	10.0 and more	14
																					1900-09-15	15.09.2020	9.5	09:30	1	15.09.2020 09:30	27	760	768.9	45	Wind blowing from the south-east	5				No Significant Clouds	10.0 and more	14
																					1900-09-15	15.09.2020	9	09:00	1	15.09.2020 09:00	27	760	768.9	45	Wind blowing from the south-east	8				No Significant Clouds	10.0 and more	14
																					1900-09-15	15.09.2020	8.5	08:30	1	15.09.2020 08:30	25	760	768.9	51	Wind blowing from the south-east	6				No Significant Clouds	10.0 and more	14
																					1900-09-15	15.09.2020	8	08:00	1	15.09.2020 08:00	24	759.9	768.9	54	Wind blowing from the east-southeast	5				No Significant Clouds	10.0 and more	14
																					1900-09-15	15.09.2020	7.5	07:30	1	15.09.2020 07:30	23	759.9	768.9	57	Wind blowing from the east-southeast	3				No Significant Clouds	10.0 and more	14
																					1900-09-15	15.09.2020	7	07:00	1	15.09.2020 07:00	19	759.8	768.9	83	Calm, no wind	0				No Significant Clouds	10.0 and more	16
																					1900-09-15	15.09.2020	6.5	06:30	1	15.09.2020 06:30	18	759.8	768.9	83	Wind blowing from the north-northeast	1				No Significant Clouds	8	15
																					1900-09-15	15.09.2020	6	06:00	1	15.09.2020 06:00	17	759.7	768.9	83	Wind blowing from the east-northeast	1				No Significant Clouds	8	14
																					1900-09-15	15.09.2020	5.5	05:30	1	15.09.2020 05:30	16	759.7	768.9	88	variable wind direction	1				No Significant Clouds	8	14
																					1900-09-15	15.09.2020	5	05:00	1	15.09.2020 05:00	16	758.9	768.1	88	Calm, no wind	0				No Significant Clouds	10.0 and more	14
																					1900-09-15	15.09.2020	4.5	04:30	1	15.09.2020 04:30	17	758.9	768.1	88	Wind blowing from the south	1				No Significant Clouds	10.0 and more	15
																					1900-09-15	15.09.2020	4	04:00	1	15.09.2020 04:00	17	758.9	768.1	83	Wind blowing from the south-east	2				No Significant Clouds	10.0 and more	14
																					1900-09-15	15.09.2020	3.5	03:30	1	15.09.2020 03:30	19	759	768.1	78	Wind blowing from the south	2				No Significant Clouds	10.0 and more	15
																					1900-09-15	15.09.2020	3	03:00	1	15.09.2020 03:00	19	759	768.1	78	Wind blowing from the south	2				No Significant Clouds	10.0 and more	15
																					1900-09-15	15.09.2020	2.5	02:30	1	15.09.2020 02:30	19	759	768.1	78	Wind blowing from the south	1				No Significant Clouds	10.0 and more	15
																					1900-09-15	15.09.2020	2	02:00	1	15.09.2020 02:00	19	759.8	768.9	78	Wind blowing from the south	2				No Significant Clouds	10.0 and more	15
																					1900-09-15	15.09.2020	1.5	01:30	1	15.09.2020 01:30	19	759.8	768.9	78	Wind blowing from the south-southwest	2				No Significant Clouds	10.0 and more	15
																					1900-09-15	15.09.2020	1	01:00	1	15.09.2020 01:00	20	759.8	768.9	73	Wind blowing from the south-southwest	2				No Significant Clouds	10.0 and more	15
																					1900-09-15	15.09.2020	0	00:00	1	15.09.2020 00:00	20	759.8	768.9	73	Wind blowing from the west-southwest	1				No Significant Clouds	10.0 and more	15
																					1900-09-14	14.09.2020	23.5	23:30	1	14.09.2020 23:30	22	759.9	768.9	61	variable wind direction	1				No Significant Clouds	10.0 and more	14
																					1900-09-14	14.09.2020	23	23:00	1	14.09.2020 23:00	22	759.9	768.9	57	Wind blowing from the north-east	1				No Significant Clouds	10.0 and more	13
																					1900-09-14	14.09.2020	22.5	22:30	1	14.09.2020 22:30	22	759.9	768.9	57	variable wind direction	1				No Significant Clouds	10.0 and more	13
																					1900-09-14	14.09.2020	22	22:00	1	14.09.2020 22:00	22	759.9	768.9	57	Wind blowing from the east	2				No Significant Clouds	10.0 and more	13
																					1900-09-14	14.09.2020	21.5	21:30	1	14.09.2020 21:30	23	759.9	768.9	53	variable wind direction	1				No Significant Clouds	10.0 and more	13
																					1900-09-14	14.09.2020	21	21:00	1	14.09.2020 21:00	23	759.9	768.9	53	variable wind direction	1				No Significant Clouds	10.0 and more	13
																					1900-09-14	14.09.2020	20.5	20:30	1	14.09.2020 20:30	24	759.9	768.9	50	Wind blowing from the north-west	1				No Significant Clouds	10.0 and more	13
																					1900-09-14	14.09.2020	20	20:00	1	14.09.2020 20:00	24	759.9	768.9	50	Wind blowing from the north-west	1				No Significant Clouds	10.0 and more	13
																					1900-09-14	14.09.2020	19.5	19:30	1	14.09.2020 19:30	26	760	768.9	45	Wind blowing from the north-northwest	1				No Significant Clouds	10.0 and more	13
																					1900-09-14	14.09.2020	19	19:00	1	14.09.2020 19:00	26	760	768.9	45	Wind blowing from the north-northeast	1				No Significant Clouds	10.0 and more	13
																					1900-09-14	14.09.2020	18.5	18:30	1	14.09.2020 18:30	27	759.2	768.1	39	Wind blowing from the north-northeast	1				No Significant Clouds	10.0 and more	12
																					1900-09-14	14.09.2020	18	18:00	1	14.09.2020 18:00	27	759.2	768.1	39	Wind blowing from the north	1				No Significant Clouds	10.0 and more	12
																					1900-09-14	14.09.2020	17.5	17:30	1	14.09.2020 17:30	29	759.3	768.1	37	Wind blowing from the north-northeast	2				No Significant Clouds	10.0 and more	13
																					1900-09-14	14.09.2020	17	17:00	1	14.09.2020 17:00	30	760.1	768.9	33	Wind blowing from the north-northeast	2				No Significant Clouds	10.0 and more	12
																					1900-09-14	14.09.2020	16.5	16:30	1	14.09.2020 16:30	30	760.1	768.9	35	Wind blowing from the north-northeast	3				No Significant Clouds	10.0 and more	13
																					1900-09-14	14.09.2020	16	16:00	1	14.09.2020 16:00	30	760.1	768.9	35	Wind blowing from the north-northeast	2				No Significant Clouds	10.0 and more	13
																					1900-09-14	14.09.2020	15.5	15:30	1	14.09.2020 15:30	30	760.1	768.9	35	variable wind direction	2				No Significant Clouds	10.0 and more	13
																					1900-09-14	14.09.2020	15	15:00	1	14.09.2020 15:00	30	760.1	768.9	35	Wind blowing from the north-east	3				No Significant Clouds	10.0 and more	13
																					1900-09-14	14.09.2020	14.5	14:30	1	14.09.2020 14:30	30	760.1	768.9	35	Wind blowing from the north-east	3				No Significant Clouds	10.0 and more	13
																					1900-09-14	14.09.2020	14	14:00	1	14.09.2020 14:00	30	760.8	769.6	35	variable wind direction	2				No Significant Clouds	10.0 and more	13
																					1900-09-14	14.09.2020	13.5	13:30	1	14.09.2020 13:30	30	760.8	769.6	35	Wind blowing from the north-west	3				No Significant Clouds	10.0 and more	13
																					1900-09-14	14.09.2020	13	13:00	1	14.09.2020 13:00	30	760.8	769.6	35	Wind blowing from the north-west	2				No Significant Clouds	10.0 and more	13
																					1900-09-14	14.09.2020	12.5	12:30	1	14.09.2020 12:30	29	760.8	769.6	37	variable wind direction	2				No Significant Clouds	10.0 and more	13
																					1900-09-14	14.09.2020	12	12:00	1	14.09.2020 12:00	29	761.6	770.4	40	variable wind direction	3				No Significant Clouds	10.0 and more	14
																					1900-09-14	14.09.2020	11.5	11:30	1	14.09.2020 11:30	28	761.5	770.4	40	variable wind direction	2				No Significant Clouds	10.0 and more	13
																					1900-09-14	14.09.2020	11	11:00	1	14.09.2020 11:00	28	761.5	770.4	42	variable wind direction	3				No Significant Clouds	10.0 and more	14
																					1900-09-14	14.09.2020	10.5	10:30	1	14.09.2020 10:30	27	761.5	770.4	45	Wind blowing from the north	3				No Significant Clouds	10.0 and more	14
																					1900-09-14	14.09.2020	10	10:00	1	14.09.2020 10:00	26	761.5	770.4	51	Wind blowing from the north	3				No Significant Clouds	10.0 and more	15
																					1900-09-14	14.09.2020	9.5	09:30	1	14.09.2020 09:30	24	761.4	770.4	57	Wind blowing from the north	2				No Significant Clouds	10.0 and more	15
																					1900-09-14	14.09.2020	9	09:00	1	14.09.2020 09:00	24	761.4	770.4	54	variable wind direction	2				No Significant Clouds	10.0 and more	14
																					1900-09-14	14.09.2020	8.5	08:30	1	14.09.2020 08:30	22	761.4	770.4	65	variable wind direction	1				No Significant Clouds	10.0 and more	15
																					1900-09-14	14.09.2020	8	08:00	1	14.09.2020 08:00	21	761.3	770.4	69	Wind blowing from the west-southwest	2				No Significant Clouds	10.0 and more	15
																					1900-09-14	14.09.2020	7.5	07:30	1	14.09.2020 07:30	19	761.3	770.4	78	Wind blowing from the south-west	2				No Significant Clouds	10.0 and more	15
																					1900-09-14	14.09.2020	7	07:00	1	14.09.2020 07:00	18	761.2	770.4	83	Wind blowing from the south-west	2				No Significant Clouds	10.0 and more	15
																					1900-09-14	14.09.2020	6.5	06:30	1	14.09.2020 06:30	18	760.4	769.6	83	Wind blowing from the south-west	2				No Significant Clouds	10.0 and more	15
																					1900-09-14	14.09.2020	6	06:00	1	14.09.2020 06:00	18	760.4	769.6	78	Wind blowing from the south	2				No Significant Clouds	10.0 and more	14
																					1900-09-14	14.09.2020	5.5	05:30	1	14.09.2020 05:30	17	760.4	769.6	83	Wind blowing from the south	2				No Significant Clouds	10.0 and more	14
																					1900-09-14	14.09.2020	5	05:00	1	14.09.2020 05:00	17	760.4	769.6	83	Calm, no wind	0				No Significant Clouds	10.0 and more	14
																					1900-09-14	14.09.2020	4.5	04:30	1	14.09.2020 04:30	18	760.4	769.6	78	Wind blowing from the east-northeast	1				No Significant Clouds	10.0 and more	14
																					1900-09-14	14.09.2020	4	04:00	1	14.09.2020 04:00	17	760.4	769.6	83	Wind blowing from the north-northeast	2				No Significant Clouds	10.0 and more	14
																					1900-09-14	14.09.2020	3.5	03:30	1	14.09.2020 03:30	18	759.8	768.9	78	Wind blowing from the north-northeast	2				No Significant Clouds	10.0 and more	14
																					1900-09-14	14.09.2020	3	03:00	1	14.09.2020 03:00	17	760.4	769.6	83	Wind blowing from the north-northeast	2				No Significant Clouds	10.0 and more	14
																					1900-09-14	14.09.2020	2.5	02:30	1	14.09.2020 02:30	18	759.8	768.9	78	Wind blowing from the north-northwest	1				No Significant Clouds	10.0 and more	14
																					1900-09-14	14.09.2020	2	02:00	1	14.09.2020 02:00	19	759.8	768.9	73	Wind blowing from the north-east	1				No Significant Clouds	10.0 and more	14
																					1900-09-14	14.09.2020	1.5	01:30	1	14.09.2020 01:30	19	759.8	768.9	73	Wind blowing from the north-east	2				No Significant Clouds	10.0 and more	14
																					1900-09-14	14.09.2020	1	01:00	1	14.09.2020 01:00	20	759.8	768.9	69	variable wind direction	1				No Significant Clouds	10.0 and more	14
																					1900-09-14	14.09.2020	0	00:00	1	14.09.2020 00:00	20	759.8	768.9	69	Wind blowing from the east-southeast	2				No Significant Clouds	10.0 and more	14
																					1900-09-13	13.09.2020	23.5	23:30	1	13.09.2020 23:30	20	759.8	768.9	69	Wind blowing from the north-east	2				No Significant Clouds	10.0 and more	14
																					1900-09-13	13.09.2020	23	23:00	1	13.09.2020 23:00	21	759.8	768.9	64	Wind blowing from the north-northeast	2				No Significant Clouds	10.0 and more	14
																					1900-09-13	13.09.2020	22.5	22:30	1	13.09.2020 22:30	21	759.8	768.9	64	Wind blowing from the north-northeast	2				No Significant Clouds	10.0 and more	14
																					1900-09-13	13.09.2020	22	22:00	1	13.09.2020 22:00	23	759.9	768.9	57	variable wind direction	1				No Significant Clouds	10.0 and more	14
																					1900-09-13	13.09.2020	21.5	21:30	1	13.09.2020 21:30	23	759.9	768.9	57	Calm, no wind	0				No Significant Clouds	10.0 and more	14
																					1900-09-13	13.09.2020	21	21:00	1	13.09.2020 21:00	24	759.9	768.9	54	Wind blowing from the north	2				No Significant Clouds	10.0 and more	14
																					1900-09-13	13.09.2020	20.5	20:30	1	13.09.2020 20:30	23	759.9	768.9	57	Wind blowing from the north	2				No Significant Clouds	10.0 and more	14
																					1900-09-13	13.09.2020	20	20:00	1	13.09.2020 20:00	23	759.1	768.1	53	Wind blowing from the north-west	2				No Significant Clouds	10.0 and more	13
																					1900-09-13	13.09.2020	19.5	19:30	1	13.09.2020 19:30	25	759.2	768.1	47	Wind blowing from the north	2				No Significant Clouds	10.0 and more	13
																					1900-09-13	13.09.2020	19	19:00	1	13.09.2020 19:00	25	759.2	768.1	47	Wind blowing from the north-northwest	1				No Significant Clouds	10.0 and more	13
																					1900-09-13	13.09.2020	18.5	18:30	1	13.09.2020 18:30	27	759.2	768.1	42	Wind blowing from the north-northwest	1				No Significant Clouds	10.0 and more	13
																					1900-09-13	13.09.2020	18	18:00	1	13.09.2020 18:00	27	758.4	767.3	42	variable wind direction	1				No Significant Clouds	10.0 and more	13
																					1900-09-13	13.09.2020	17.5	17:30	1	13.09.2020 17:30	28	758.5	767.3	40	Calm, no wind	0				No Significant Clouds	10.0 and more	13
																					1900-09-13	13.09.2020	17	17:00	1	13.09.2020 17:00	29	758.5	767.3	37	Wind blowing from the north-northeast	1				No Significant Clouds	10.0 and more	13
																					1900-09-13	13.09.2020	16.5	16:30	1	13.09.2020 16:30	30	758.5	767.3	35	Wind blowing from the north-northeast	3				No Significant Clouds	10.0 and more	13
																					1900-09-13	13.09.2020	16	16:00	1	13.09.2020 16:00	30	758.5	767.3	35	Wind blowing from the north-northeast	3				No Significant Clouds	10.0 and more	13
																					1900-09-13	13.09.2020	15.5	15:30	1	13.09.2020 15:30	30	758.5	767.3	35	Wind blowing from the north-northeast	3				No Significant Clouds	10.0 and more	13
																					1900-09-13	13.09.2020	15	15:00	1	13.09.2020 15:00	30	758.5	767.3	35	Wind blowing from the north-northeast	3				No Significant Clouds	10.0 and more	13
																					1900-09-13	13.09.2020	14.5	14:30	1	13.09.2020 14:30	31	758.6	767.3	35	Wind blowing from the north-northeast	4				No Significant Clouds	10.0 and more	14
																					1900-09-13	13.09.2020	14	14:00	1	13.09.2020 14:00	31	758.6	767.3	35	Wind blowing from the north-northeast	3				No Significant Clouds	10.0 and more	14
																					1900-09-13	13.09.2020	13.5	13:30	1	13.09.2020 13:30	31	759.4	768.1	35	Wind blowing from the east-northeast	4				No Significant Clouds	10.0 and more	14
																					1900-09-13	13.09.2020	13	13:00	1	13.09.2020 13:00	30	759.3	768.1	35	variable wind direction	3				No Significant Clouds	10.0 and more	13
																					1900-09-13	13.09.2020	12.5	12:30	1	13.09.2020 12:30	30	759.3	768.1	33	Wind blowing from the east-northeast	3				No Significant Clouds	10.0 and more	12
																					1900-09-13	13.09.2020	12	12:00	1	13.09.2020 12:00	30	759.3	768.1	38	Wind blowing from the east	3				No Significant Clouds	10.0 and more	14
																					1900-09-13	13.09.2020	11.5	11:30	1	13.09.2020 11:30	29	759.3	768.1	40	variable wind direction	2				No Significant Clouds	10.0 and more	14
																					1900-09-13	13.09.2020	11	11:00	1	13.09.2020 11:00	28	759.3	768.1	45	variable wind direction	2				No Significant Clouds	10.0 and more	15
																					1900-09-13	13.09.2020	10.5	10:30	1	13.09.2020 10:30	28	760.1	768.9	45	Wind blowing from the south	2				No Significant Clouds	10.0 and more	15
																					1900-09-13	13.09.2020	10	10:00	1	13.09.2020 10:00	27	760	768.9	48	variable wind direction	2				No Significant Clouds	10.0 and more	15
																					1900-09-13	13.09.2020	9.5	09:30	1	13.09.2020 09:30	26	760	768.9	51	Wind blowing from the south-southeast	2				No Significant Clouds	10.0 and more	15
																					1900-09-13	13.09.2020	9	09:00	1	13.09.2020 09:00	25	760	768.9	54	variable wind direction	2				No Significant Clouds	10.0 and more	15
																					1900-09-13	13.09.2020	8.5	08:30	1	13.09.2020 08:30	24	759.1	768.1	57	Wind blowing from the south-southwest	2				No Significant Clouds	10.0 and more	15
																					1900-09-13	13.09.2020	8	08:00	1	13.09.2020 08:00	21	759.1	768.1	69	Wind blowing from the west	2				No Significant Clouds	10.0 and more	15
																					1900-09-13	13.09.2020	7.5	07:30	1	13.09.2020 07:30	19	759	768.1	78	Wind blowing from the west-southwest	2				No Significant Clouds	10.0 and more	15
																					1900-09-13	13.09.2020	7	07:00	1	13.09.2020 07:00	18	758.2	767.3	78	Wind blowing from the west-southwest	2				No Significant Clouds	10.0 and more	14
																					1900-09-13	13.09.2020	6.5	06:30	1	13.09.2020 06:30	17	758.1	767.3	83	Wind blowing from the south-west	2				No Significant Clouds	10.0 and more	14
																					1900-09-13	13.09.2020	6	06:00	1	13.09.2020 06:00	16	758.1	767.3	83	Wind blowing from the west-southwest	1				No Significant Clouds	10.0 and more	13
																					1900-09-13	13.09.2020	5.5	05:30	1	13.09.2020 05:30	16	757.4	766.6	83	variable wind direction	1				No Significant Clouds	10.0 and more	13
																					1900-09-13	13.09.2020	5	05:00	1	13.09.2020 05:00	16	757.4	766.6	83	variable wind direction	1				No Significant Clouds	10.0 and more	13
																					1900-09-13	13.09.2020	4.5	04:30	1	13.09.2020 04:30	17	757.4	766.6	77	variable wind direction	1				No Significant Clouds	10.0 and more	13
																					1900-09-13	13.09.2020	4	04:00	1	13.09.2020 04:00	16	757.4	766.6	83	variable wind direction	1				No Significant Clouds	10.0 and more	13
																					1900-09-13	13.09.2020	3.5	03:30	1	13.09.2020 03:30	17	756.7	765.8	77	Wind blowing from the north-northeast	1				No Significant Clouds	10.0 and more	13
																					1900-09-13	13.09.2020	3	03:00	1	13.09.2020 03:00	17	756.7	765.8	77	Wind blowing from the north	2				No Significant Clouds	10.0 and more	13
																					1900-09-13	13.09.2020	2.5	02:30	1	13.09.2020 02:30	17	756.7	765.8	77	Wind blowing from the north	2				No Significant Clouds	10.0 and more	13
																					1900-09-13	13.09.2020	2	02:00	1	13.09.2020 02:00	17	756.7	765.8	77	Wind blowing from the north	1				No Significant Clouds	10.0 and more	13
																					1900-09-13	13.09.2020	1.5	01:30	1	13.09.2020 01:30	18	756.7	765.8	73	Wind blowing from the north-west	2				No Significant Clouds	10.0 and more	13
																					1900-09-13	13.09.2020	1	01:00	1	13.09.2020 01:00	18	756.7	765.8	73	Wind blowing from the west-northwest	1				No Significant Clouds	10.0 and more	13
																					1900-09-13	13.09.2020	0.5	00:30	1	13.09.2020 00:30	19	756.7	765.8	68	variable wind direction	1				No Significant Clouds	10.0 and more	13
																					1900-09-13	13.09.2020	0	00:00	1	13.09.2020 00:00	20	756.8	765.8	64	Wind blowing from the east-southeast	2				No Significant Clouds	10.0 and more	13
																					1900-09-12	12.09.2020	23.5	23:30	1	12.09.2020 23:30	21	756.8	765.8	60	Wind blowing from the east	1				No Significant Clouds	10.0 and more	13
																					1900-09-12	12.09.2020	23	23:00	1	12.09.2020 23:00	20	756	765	64	Wind blowing from the north-east	2				No Significant Clouds	10.0 and more	13
																					1900-09-12	12.09.2020	22.5	22:30	1	12.09.2020 22:30	21	756	765	60	Wind blowing from the east	3				No Significant Clouds	10.0 and more	13
																					1900-09-12	12.09.2020	22	22:00	1	12.09.2020 22:00	23	756.1	765	53	Wind blowing from the east	2				No Significant Clouds	10.0 and more	13
																					1900-09-12	12.09.2020	21.5	21:30	1	12.09.2020 21:30	23	756.1	765	53	Wind blowing from the east-northeast	2				No Significant Clouds	10.0 and more	13
																					1900-09-12	12.09.2020	21	21:00	1	12.09.2020 21:00	23	756.1	765	53	Wind blowing from the east	3				No Significant Clouds	10.0 and more	13
																					1900-09-12	12.09.2020	20.5	20:30	1	12.09.2020 20:30	23	756.1	765	53	Wind blowing from the east-northeast	2				No Significant Clouds	10.0 and more	13
																					1900-09-12	12.09.2020	20	20:00	1	12.09.2020 20:00	24	755.4	764.3	50	Wind blowing from the east	3				No Significant Clouds	10.0 and more	13
																					1900-09-12	12.09.2020	19.5	19:30	1	12.09.2020 19:30	24	755.4	764.3	50	Wind blowing from the east	3				No Significant Clouds	10.0 and more	13
																					1900-09-12	12.09.2020	19	19:00	1	12.09.2020 19:00	25	755.4	764.3	47	Wind blowing from the east	3				No Significant Clouds	10.0 and more	13
																					1900-09-12	12.09.2020	18.5	18:30	1	12.09.2020 18:30	26	755.4	764.3	45	Wind blowing from the east	4				No Significant Clouds	10.0 and more	13
																					1900-09-12	12.09.2020	18	18:00	1	12.09.2020 18:00	27	754.7	763.5	42	Wind blowing from the east	3				No Significant Clouds	10.0 and more	13
																					1900-09-12	12.09.2020	17.5	17:30	1	12.09.2020 17:30	28	754.7	763.5	40	Wind blowing from the east-northeast	3				No Significant Clouds	10.0 and more	13
																					1900-09-12	12.09.2020	17	17:00	1	12.09.2020 17:00	29	754.7	763.5	37	Wind blowing from the east-northeast	3				No Significant Clouds	10.0 and more	13
																					1900-09-12	12.09.2020	16.5	16:30	1	12.09.2020 16:30	29	754.7	763.5	37	Wind blowing from the east-northeast	3				No Significant Clouds	10.0 and more	13
																					1900-09-12	12.09.2020	16	16:00	1	12.09.2020 16:00	30	754.8	763.5	35	Wind blowing from the east	4				No Significant Clouds	10.0 and more	13
																					1900-09-12	12.09.2020	15.5	15:30	1	12.09.2020 15:30	30	754.8	763.5	35	Wind blowing from the east	4				No Significant Clouds	10.0 and more	13
																					1900-09-12	12.09.2020	15	15:00	1	12.09.2020 15:00	31	754.8	763.5	33	variable wind direction	4				No Significant Clouds	10.0 and more	13
																					1900-09-12	12.09.2020	14.5	14:30	1	12.09.2020 14:30	30	754.8	763.5	35	Wind blowing from the east	4				No Significant Clouds	10.0 and more	13
																					1900-09-12	12.09.2020	14	14:00	1	12.09.2020 14:00	31	754.8	763.5	33	Wind blowing from the east	4				No Significant Clouds	10.0 and more	13
																					1900-09-12	12.09.2020	13.5	13:30	1	12.09.2020 13:30	30	754.8	763.5	35	Wind blowing from the south-east	4				No Significant Clouds	10.0 and more	13
																					1900-09-12	12.09.2020	13	13:00	1	12.09.2020 13:00	30	754.8	763.5	35	Wind blowing from the east-southeast	4				No Significant Clouds	10.0 and more	13
																					1900-09-12	12.09.2020	12.5	12:30	1	12.09.2020 12:30	30	754.8	763.5	35	Wind blowing from the south-east	4				No Significant Clouds	10.0 and more	13
																					1900-09-12	12.09.2020	12	12:00	1	12.09.2020 12:00	30	755.6	764.3	38	Wind blowing from the south-southeast	3				No Significant Clouds	10.0 and more	14
																					1900-09-12	12.09.2020	11.5	11:30	1	12.09.2020 11:30	29	755.5	764.3	37	Wind blowing from the east-southeast	5				No Significant Clouds	10.0 and more	13
																					1900-09-12	12.09.2020	11	11:00	1	12.09.2020 11:00	29	755.5	764.3	40	Wind blowing from the east-southeast	4				No Significant Clouds	10.0 and more	14
																					1900-09-12	12.09.2020	10.5	10:30	1	12.09.2020 10:30	28	755.5	764.3	42	Wind blowing from the east-southeast	5				No Significant Clouds	10.0 and more	14
																					1900-09-12	12.09.2020	10	10:00	1	12.09.2020 10:00	28	755.5	764.3	42	Wind blowing from the east-southeast	5				No Significant Clouds	10.0 and more	14
																					1900-09-12	12.09.2020	9.5	09:30	1	12.09.2020 09:30	27	755.5	764.3	45	Wind blowing from the east-southeast	4				No Significant Clouds	10.0 and more	14
																					1900-09-12	12.09.2020	9	09:00	1	12.09.2020 09:00	26	755.4	764.3	48	Wind blowing from the south-east	3				No Significant Clouds	10.0 and more	14
																					1900-09-12	12.09.2020	8.5	08:30	1	12.09.2020 08:30	25	755.4	764.3	51	Wind blowing from the south-east	3				No Significant Clouds	10.0 and more	14
																					1900-09-12	12.09.2020	8	08:00	1	12.09.2020 08:00	23	755.4	764.3	57	Wind blowing from the south-southeast	2				No Significant Clouds	10.0 and more	14
																					1900-09-12	12.09.2020	7.5	07:30	1	12.09.2020 07:30	22	754.5	763.5	61	Wind blowing from the south	2				No Significant Clouds	10.0 and more	14
																					1900-09-12	12.09.2020	7	07:00	1	12.09.2020 07:00	20	754.5	763.5	69	Wind blowing from the south	2				No Significant Clouds	10.0 and more	14
																					1900-09-12	12.09.2020	6.5	06:30	1	12.09.2020 06:30	20	754.5	763.5	69	Wind blowing from the south-southeast	2				No Significant Clouds	10.0 and more	14
																					1900-09-12	12.09.2020	6	06:00	1	12.09.2020 06:00	17	754.4	763.5	77	Wind blowing from the south-southwest	1				No Significant Clouds	10.0 and more	13
																					1900-09-12	12.09.2020	5.5	05:30	1	12.09.2020 05:30	17	754.4	763.5	77	variable wind direction	1				No Significant Clouds	10.0 and more	13
																					1900-09-12	12.09.2020	5	05:00	1	12.09.2020 05:00	19	753.8	762.8	73	Wind blowing from the south-southeast	2				No Significant Clouds	10.0 and more	14
																					1900-09-12	12.09.2020	4.5	04:30	1	12.09.2020 04:30	17	753.7	762.8	77	Wind blowing from the east	2				No Significant Clouds	10.0 and more	13
																					1900-09-12	12.09.2020	4	04:00	1	12.09.2020 04:00	18	753.7	762.8	73	Wind blowing from the east	3				No Significant Clouds	10.0 and more	13
																					1900-09-12	12.09.2020	3.5	03:30	1	12.09.2020 03:30	18	753.7	762.8	73	Wind blowing from the east-northeast	3				No Significant Clouds	10.0 and more	13
																					1900-09-12	12.09.2020	3	03:00	1	12.09.2020 03:00	18	753.7	762.8	73	Wind blowing from the east-northeast	4				No Significant Clouds	10.0 and more	13
																					1900-09-12	12.09.2020	2.5	02:30	1	12.09.2020 02:30	18	753.7	762.8	73	Wind blowing from the north-east	3				No Significant Clouds	10.0 and more	13
																					1900-09-12	12.09.2020	2	02:00	1	12.09.2020 02:00	18	753.7	762.8	73	Wind blowing from the north-east	3				No Significant Clouds	10.0 and more	13
																					1900-09-12	12.09.2020	1.5	01:30	1	12.09.2020 01:30	18	753.7	762.8	68	Wind blowing from the north	1				No Significant Clouds	10.0 and more	12
																					1900-09-12	12.09.2020	1	01:00	1	12.09.2020 01:00	19	753	762	64	Wind blowing from the north-northwest	1				No Significant Clouds	10.0 and more	12
																					1900-09-12	12.09.2020	0	00:00	1	12.09.2020 00:00	19	753	762	64	Wind blowing from the north-east	3				No Significant Clouds	10.0 and more	12
																					1900-09-11	11.09.2020	23.5	23:30	1	11.09.2020 23:30	20	753	762	60	Wind blowing from the north-east	3				No Significant Clouds	10.0 and more	12
																					1900-09-11	11.09.2020	23	23:00	1	11.09.2020 23:00	20	753	762	60	Wind blowing from the north-east	3				No Significant Clouds	10.0 and more	12
																					1900-09-11	11.09.2020	22.5	22:30	1	11.09.2020 22:30	21	753	762	57	Wind blowing from the north-east	3				No Significant Clouds	10.0 and more	12
																					1900-09-11	11.09.2020	22	22:00	1	11.09.2020 22:00	21	753	762	57	Wind blowing from the north-east	3				No Significant Clouds	10.0 and more	12
																					1900-09-11	11.09.2020	21.5	21:30	1	11.09.2020 21:30	22	753.1	762	57	Wind blowing from the north-northeast	3				No Significant Clouds	10.0 and more	13
																					1900-09-11	11.09.2020	21	21:00	1	11.09.2020 21:00	22	753.1	762	57	Wind blowing from the north-east	3				No Significant Clouds	10.0 and more	13
																					1900-09-11	11.09.2020	20.5	20:30	1	11.09.2020 20:30	22	753.1	762	57	Wind blowing from the north-northeast	3				No Significant Clouds	10.0 and more	13
																					1900-09-11	11.09.2020	20	20:00	1	11.09.2020 20:00	23	753.1	762	53	Wind blowing from the north-east	3				No Significant Clouds	10.0 and more	13
																					1900-09-11	11.09.2020	19.5	19:30	1	11.09.2020 19:30	24	752.3	761.2	50	Wind blowing from the north-east	3				No Significant Clouds	10.0 and more	13
																					1900-09-11	11.09.2020	19	19:00	1	11.09.2020 19:00	24	752.3	761.2	50	Wind blowing from the north-east	3				No Significant Clouds	10.0 and more	13
																					1900-09-11	11.09.2020	18.5	18:30	1	11.09.2020 18:30	26	752.4	761.2	45	Wind blowing from the north-east	2				No Significant Clouds	10.0 and more	13
																					1900-09-11	11.09.2020	18	18:00	1	11.09.2020 18:00	28	752.4	761.2	40	Wind blowing from the east-northeast	1				No Significant Clouds	10.0 and more	13
																					1900-09-11	11.09.2020	17.5	17:30	1	11.09.2020 17:30	28	752.4	761.2	40	Wind blowing from the east-southeast	2				No Significant Clouds	10.0 and more	13
																					1900-09-11	11.09.2020	17	17:00	1	11.09.2020 17:00	29	752.5	761.2	35	Wind blowing from the south-southeast	3				No Significant Clouds	10.0 and more	12
																					1900-09-11	11.09.2020	16.5	16:30	1	11.09.2020 16:30	29	752.5	761.2	35	Wind blowing from the south-east	3				No Significant Clouds	10.0 and more	12
																					1900-09-11	11.09.2020	16	16:00	1	11.09.2020 16:00	30	752.5	761.2	35	Wind blowing from the east-northeast	3				No Significant Clouds	10.0 and more	13
																					1900-09-11	11.09.2020	15.5	15:30	1	11.09.2020 15:30	30	752.5	761.2	33	variable wind direction	2				No Significant Clouds	10.0 and more	12
																					1900-09-11	11.09.2020	15	15:00	1	11.09.2020 15:00	29	752.5	761.2	35	variable wind direction	3				No Significant Clouds	10.0 and more	12
																					1900-09-11	11.09.2020	14.5	14:30	1	11.09.2020 14:30	30	752.5	761.2	33	Wind blowing from the north-northeast	2				No Significant Clouds	10.0 and more	12
																					1900-09-11	11.09.2020	14	14:00	1	11.09.2020 14:00	30	752.5	761.2	33	variable wind direction	3				No Significant Clouds	10.0 and more	12
																					1900-09-11	11.09.2020	13.5	13:30	1	11.09.2020 13:30	29	752.5	761.2	35	Wind blowing from the east	4				No Significant Clouds	10.0 and more	12
																					1900-09-11	11.09.2020	13	13:00	1	11.09.2020 13:00	29	752.5	761.2	37	Wind blowing from the north-east	3				No Significant Clouds	10.0 and more	13
																					1900-09-11	11.09.2020	12.5	12:30	1	11.09.2020 12:30	29	753.3	762	35	Wind blowing from the north-east	3				No Significant Clouds	10.0 and more	12
																					1900-09-11	11.09.2020	12	12:00	1	11.09.2020 12:00	28	753.2	762	35	Wind blowing from the east	3				No Significant Clouds	10.0 and more	11
																					1900-09-11	11.09.2020	11.5	11:30	1	11.09.2020 11:30	28	753.2	762	37	Wind blowing from the east	3				No Significant Clouds	10.0 and more	12
																					1900-09-11	11.09.2020	11	11:00	1	11.09.2020 11:00	27	753.2	762	42	variable wind direction	2				No Significant Clouds	10.0 and more	13
																					1900-09-11	11.09.2020	10.5	10:30	1	11.09.2020 10:30	27	753.2	762	42	variable wind direction	1				No Significant Clouds	10.0 and more	13
																					1900-09-11	11.09.2020	10	10:00	1	11.09.2020 10:00	26	754	762.8	48	variable wind direction	2				No Significant Clouds	10.0 and more	14
																					1900-09-11	11.09.2020	9.5	09:30	1	11.09.2020 09:30	24	753.9	762.8	54	Wind blowing from the south-southwest	2				No Significant Clouds	10.0 and more	14
																					1900-09-11	11.09.2020	9	09:00	1	11.09.2020 09:00	23	753.9	762.8	57	variable wind direction	2				No Significant Clouds	10.0 and more	14
																					1900-09-11	11.09.2020	8.5	08:30	1	11.09.2020 08:30	21	753	762	69	Wind blowing from the west	2				No Significant Clouds	10.0 and more	15
																					1900-09-11	11.09.2020	8	08:00	1	11.09.2020 08:00	19	753	762	78	Wind blowing from the west-southwest	3				No Significant Clouds	10.0 and more	15
																					1900-09-11	11.09.2020	7.5	07:30	1	11.09.2020 07:30	19	753	762	73	Wind blowing from the west-southwest	3				No Significant Clouds	10.0 and more	14
																					1900-09-11	11.09.2020	7	07:00	1	11.09.2020 07:00	17	752.9	762	83	Wind blowing from the south-southwest	3				No Significant Clouds	10.0 and more	14
																					1900-09-11	11.09.2020	6.5	06:30	1	11.09.2020 06:30	17	752.1	761.2	83	Wind blowing from the south	2				No Significant Clouds	8	14
																					1900-09-11	11.09.2020	6	06:00	1	11.09.2020 06:00	17	752.1	761.2	83	Wind blowing from the south	2				No Significant Clouds	8	14
																					1900-09-11	11.09.2020	5.5	05:30	1	11.09.2020 05:30	15	752.1	761.2	88	variable wind direction	2				No Significant Clouds	8	13
																					1900-09-11	11.09.2020	5	05:00	1	11.09.2020 05:00	16	752.1	761.2	88	Wind blowing from the south	3				No Significant Clouds	10.0 and more	14
																					1900-09-11	11.09.2020	4.5	04:30	1	11.09.2020 04:30	17	752.1	761.2	77	Wind blowing from the south	3				No Significant Clouds	10.0 and more	13
																					1900-09-11	11.09.2020	4	04:00	1	11.09.2020 04:00	17	752.1	761.2	77	Wind blowing from the south	2				No Significant Clouds	10.0 and more	13
																					1900-09-11	11.09.2020	3.5	03:30	1	11.09.2020 03:30	17	752.1	761.2	83	Wind blowing from the south	3				No Significant Clouds	10.0 and more	14
																					1900-09-11	11.09.2020	3	03:00	1	11.09.2020 03:00	17	752.1	761.2	83	Wind blowing from the south-southwest	2				No Significant Clouds	10.0 and more	14
																					1900-09-11	11.09.2020	2.5	02:30	1	11.09.2020 02:30	18	752.1	761.2	78	Wind blowing from the south	3				No Significant Clouds	10.0 and more	14
																					1900-09-11	11.09.2020	2	02:00	1	11.09.2020 02:00	18	752.1	761.2	78	Wind blowing from the south-southwest	2				No Significant Clouds	10.0 and more	14
																					1900-09-11	11.09.2020	1.5	01:30	1	11.09.2020 01:30	18	752.1	761.2	78	Wind blowing from the south-southwest	3				No Significant Clouds	10.0 and more	14
																					1900-09-11	11.09.2020	1	01:00	1	11.09.2020 01:00	18	752.1	761.2	78	Wind blowing from the south-southwest	2				No Significant Clouds	10.0 and more	14
																					1900-09-11	11.09.2020	0.5	00:30	1	11.09.2020 00:30	18	752.1	761.2	73	Wind blowing from the south	2				No Significant Clouds	10.0 and more	13
																					1900-09-11	11.09.2020	0	00:00	1	11.09.2020 00:00	19	752.2	761.2	68	Wind blowing from the south	3				No Significant Clouds	10.0 and more	13
																					1900-09-10	10.09.2020	23.5	23:30	1	10.09.2020 23:30	19	752.2	761.2	68	Wind blowing from the south	2				No Significant Clouds	10.0 and more	13
																					1900-09-10	10.09.2020	23	23:00	1	10.09.2020 23:00	19	752.2	761.2	68	Wind blowing from the south-west	2				No Significant Clouds	10.0 and more	13
																					1900-09-10	10.09.2020	22.5	22:30	1	10.09.2020 22:30	19	752.2	761.2	64	variable wind direction	1				No Significant Clouds	10.0 and more	12
																					1900-09-10	10.09.2020	22	22:00	1	10.09.2020 22:00	21	752.2	761.2	57	variable wind direction	1				No Significant Clouds	10.0 and more	12
																					1900-09-10	10.09.2020	21.5	21:30	1	10.09.2020 21:30	21	752.2	761.2	57	Wind blowing from the south-east	2				No Significant Clouds	10.0 and more	12
																					1900-09-10	10.09.2020	21	21:00	1	10.09.2020 21:00	21	752.2	761.2	57	Wind blowing from the west	3				No Significant Clouds	10.0 and more	12
																					1900-09-10	10.09.2020	20	20:00	1	10.09.2020 20:00	23	753.1	762	50	Wind blowing from the west	2				No Significant Clouds	10.0 and more	12
																					1900-09-10	10.09.2020	19	19:00	1	10.09.2020 19:00	25	753.1	762	44	Wind blowing from the west-southwest	2				No Significant Clouds	10.0 and more	12
																					1900-09-10	10.09.2020	18.5	18:30	1	10.09.2020 18:30	26	752.4	761.2	39	variable wind direction	1				No Significant Clouds	10.0 and more	11
																					1900-09-10	10.09.2020	18	18:00	1	10.09.2020 18:00	26	752.4	761.2	39	Wind blowing from the west	3				No Significant Clouds	10.0 and more	11
																					1900-09-10	10.09.2020	17.5	17:30	1	10.09.2020 17:30	28	752.4	761.2	30	Wind blowing from the north-northeast	2				No Significant Clouds	10.0 and more	9
																					1900-09-10	10.09.2020	17	17:00	1	10.09.2020 17:00	28	752.4	761.2	30	Wind blowing from the north-east	3				No Significant Clouds	10.0 and more	9
																					1900-09-10	10.09.2020	16.5	16:30	1	10.09.2020 16:30	29	752.5	761.2	29	Wind blowing from the north-east	2				No Significant Clouds	10.0 and more	9
																					1900-09-10	10.09.2020	16	16:00	1	10.09.2020 16:00	29	752.5	761.2	31	Wind blowing from the north-northwest	2				No Significant Clouds	10.0 and more	10
																					1900-09-10	10.09.2020	15.5	15:30	1	10.09.2020 15:30	29	753.3	762	29	Wind blowing from the north	3				No Significant Clouds	10.0 and more	9
																					1900-09-10	10.09.2020	15	15:00	1	10.09.2020 15:00	29	753.3	762	31	variable wind direction	2				No Significant Clouds	10.0 and more	10
																					1900-09-10	10.09.2020	14.5	14:30	1	10.09.2020 14:30	30	753.3	762	29	variable wind direction	2				No Significant Clouds	10.0 and more	10
																					1900-09-10	10.09.2020	14	14:00	1	10.09.2020 14:00	29	753.3	762	31	variable wind direction	2				No Significant Clouds	10.0 and more	10
																					1900-09-10	10.09.2020	13.5	13:30	1	10.09.2020 13:30	29	754.1	762.8	31	variable wind direction	3				No Significant Clouds	10.0 and more	10
																					1900-09-10	10.09.2020	13	13:00	1	10.09.2020 13:00	29	754.1	762.8	31	variable wind direction	2				No Significant Clouds	10.0 and more	10
																					1900-09-10	10.09.2020	12.5	12:30	1	10.09.2020 12:30	29	754.1	762.8	31	Wind blowing from the north-east	2				No Significant Clouds	10.0 and more	10
																					1900-09-10	10.09.2020	12	12:00	1	10.09.2020 12:00	28	754.7	763.5	32	variable wind direction	2				No Significant Clouds	10.0 and more	10
																					1900-09-10	10.09.2020	11.5	11:30	1	10.09.2020 11:30	28	754.7	763.5	32	Wind blowing from the north-west	3				No Significant Clouds	10.0 and more	10
																					1900-09-10	10.09.2020	11	11:00	1	10.09.2020 11:00	28	754.7	763.5	37	Wind blowing from the south-southwest	2				No Significant Clouds	10.0 and more	12
																					1900-09-10	10.09.2020	10.5	10:30	1	10.09.2020 10:30	27	754.7	763.5	42	Wind blowing from the south-west	2				No Significant Clouds	10.0 and more	13
																					1900-09-10	10.09.2020	10	10:00	1	10.09.2020 10:00	25	755.4	764.3	47	variable wind direction	1				No Significant Clouds	10.0 and more	13
																					1900-09-10	10.09.2020	9.5	09:30	1	10.09.2020 09:30	24	755.4	764.3	50	variable wind direction	1				No Significant Clouds	10.0 and more	13
																					1900-09-10	10.09.2020	9	09:00	1	10.09.2020 09:00	23	755.4	764.3	53	variable wind direction	1				No Significant Clouds	10.0 and more	13
																					1900-09-10	10.09.2020	8.5	08:30	1	10.09.2020 08:30	21	755.3	764.3	60	Wind blowing from the west-southwest	2				No Significant Clouds	10.0 and more	13
																					1900-09-10	10.09.2020	8	08:00	1	10.09.2020 08:00	20	755.3	764.3	64	variable wind direction	1				No Significant Clouds	10.0 and more	13
																					1900-09-10	10.09.2020	7.5	07:30	1	10.09.2020 07:30	18	755.2	764.3	73	Wind blowing from the south-west	2				No Significant Clouds	10.0 and more	13
																					1900-09-10	10.09.2020	7	07:00	1	10.09.2020 07:00	16	755.1	764.3	83	Wind blowing from the west-southwest	3				No Significant Clouds	10.0 and more	13
																					1900-09-10	10.09.2020	6.5	06:30	1	10.09.2020 06:30	15	754.3	763.5	82	Wind blowing from the west-southwest	2				No Significant Clouds	10.0 and more	12
																					1900-09-10	10.09.2020	6	06:00	1	10.09.2020 06:00	14	754.3	763.5	88	Calm, no wind	0				No Significant Clouds	10.0 and more	12
																					1900-09-10	10.09.2020	5.5	05:30	1	10.09.2020 05:30	14	754.3	763.5	82	variable wind direction	1				No Significant Clouds	10.0 and more	11
																					1900-09-10	10.09.2020	5	05:00	1	10.09.2020 05:00	14	754.3	763.5	82	Calm, no wind	0				No Significant Clouds	10.0 and more	11
																					1900-09-10	10.09.2020	4.5	04:30	1	10.09.2020 04:30	14	754.3	763.5	82	Calm, no wind	0				No Significant Clouds	10.0 and more	11
																					1900-09-10	10.09.2020	4	04:00	1	10.09.2020 04:00	15	754.3	763.5	77	Calm, no wind	0				No Significant Clouds	10.0 and more	11
																					1900-09-10	10.09.2020	3.5	03:30	1	10.09.2020 03:30	15	754.3	763.5	77	Calm, no wind	0				No Significant Clouds	10.0 and more	11
																					1900-09-10	10.09.2020	3	03:00	1	10.09.2020 03:00	14	754.3	763.5	77	Calm, no wind	0				No Significant Clouds	10.0 and more	10
																					1900-09-10	10.09.2020	2.5	02:30	1	10.09.2020 02:30	15	754.3	763.5	72	Calm, no wind	0				No Significant Clouds	10.0 and more	10
																					1900-09-10	10.09.2020	2	02:00	1	10.09.2020 02:00	16	754.4	763.5	68	Calm, no wind	0				No Significant Clouds	10.0 and more	10
																					1900-09-10	10.09.2020	1.5	01:30	1	10.09.2020 01:30	16	755.1	764.3	68	Calm, no wind	0				No Significant Clouds	10.0 and more	10
																					1900-09-10	10.09.2020	1	01:00	1	10.09.2020 01:00	17	755.2	764.3	64	Calm, no wind	0				No Significant Clouds	10.0 and more	10
																					1900-09-10	10.09.2020	0.5	00:30	1	10.09.2020 00:30	19	755.2	764.3	60	Calm, no wind	0				No Significant Clouds	10.0 and more	11
																					1900-09-10	10.09.2020	0	00:00	1	10.09.2020 00:00	19	755.2	764.3	56	Wind blowing from the south-southwest	2				No Significant Clouds	10.0 and more	10
																					1900-09-09	09.09.2020	23.5	23:30	1	09.09.2020 23:30	17	755.2	764.3	68	Wind blowing from the south-southeast	2				No Significant Clouds	10.0 and more	11
																					1900-09-09	09.09.2020	23	23:00	1	09.09.2020 23:00	19	755.2	764.3	60	Calm, no wind	0				No Significant Clouds	10.0 and more	11
																					1900-09-09	09.09.2020	22.5	22:30	1	09.09.2020 22:30	19	755.9	765	60	variable wind direction	1				No Significant Clouds	10.0 and more	11
																					1900-09-09	09.09.2020	22	22:00	1	09.09.2020 22:00	20	756	765	56	Wind blowing from the east-southeast	1				No Significant Clouds	10.0 and more	11
																					1900-09-09	09.09.2020	21.5	21:30	1	09.09.2020 21:30	20	756	765	56	Wind blowing from the east	1				No Significant Clouds	10.0 and more	11
																					1900-09-09	09.09.2020	21	21:00	1	09.09.2020 21:00	21	756	765	50	Calm, no wind	0				No Significant Clouds	10.0 and more	10
																					1900-09-09	09.09.2020	20	20:00	1	09.09.2020 20:00	23	756.1	765	44	Wind blowing from the north-east	2				No Significant Clouds	10.0 and more	10
																					1900-09-09	09.09.2020	19	19:00	1	09.09.2020 19:00	24	756.1	765	41	Wind blowing from the north-northeast	3				No Significant Clouds	10.0 and more	10
																					1900-09-09	09.09.2020	18.5	18:30	1	09.09.2020 18:30	24	756.1	765	41	Wind blowing from the north-northeast	3				No Significant Clouds	10.0 and more	10
																					1900-09-09	09.09.2020	18	18:00	1	09.09.2020 18:00	26	756.1	765	37	Wind blowing from the north-northeast	2				No Significant Clouds	10.0 and more	10
																					1900-09-09	09.09.2020	17.5	17:30	1	09.09.2020 17:30	27	757	765.8	34	Wind blowing from the north-northeast	2				No Significant Clouds	10.0 and more	10
																					1900-09-09	09.09.2020	17	17:00	1	09.09.2020 17:00	28	757	765.8	30	Wind blowing from the east-northeast	2				No Significant Clouds	10.0 and more	9
																					1900-09-09	09.09.2020	16.5	16:30	1	09.09.2020 16:30	28	757	765.8	30	Wind blowing from the east-northeast	2				No Significant Clouds	10.0 and more	9
																					1900-09-09	09.09.2020	16	16:00	1	09.09.2020 16:00	28	757	765.8	30	variable wind direction	2				No Significant Clouds	10.0 and more	9
																					1900-09-09	09.09.2020	15.5	15:30	1	09.09.2020 15:30	29	757.8	766.6	29	Wind blowing from the north-east	3				No Significant Clouds	10.0 and more	9
																					1900-09-09	09.09.2020	15	15:00	1	09.09.2020 15:00	29	757.8	766.6	31	variable wind direction	2				No Significant Clouds	10.0 and more	10
																					1900-09-09	09.09.2020	14.5	14:30	1	09.09.2020 14:30	28	758.5	767.3	30	Wind blowing from the east	3				No Significant Clouds	10.0 and more	9
																					1900-09-09	09.09.2020	14	14:00	1	09.09.2020 14:00	28	758.5	767.3	30	variable wind direction	3				No Significant Clouds	10.0 and more	9
																					1900-09-09	09.09.2020	13.5	13:30	1	09.09.2020 13:30	28	759.3	768.1	30	Wind blowing from the south-southeast	3				No Significant Clouds	10.0 and more	9
																					1900-09-09	09.09.2020	13	13:00	1	09.09.2020 13:00	28	759.3	768.1	30	variable wind direction	2				No Significant Clouds	10.0 and more	9
																					1900-09-09	09.09.2020	12.5	12:30	1	09.09.2020 12:30	27	759.2	768.1	32	Wind blowing from the east-northeast	3				No Significant Clouds	10.0 and more	9
																					1900-09-09	09.09.2020	12	12:00	1	09.09.2020 12:00	27	760	768.9	32	variable wind direction	3				No Significant Clouds	10.0 and more	9
																					1900-09-09	09.09.2020	11.5	11:30	1	09.09.2020 11:30	27	760	768.9	32	Wind blowing from the north-northeast	3				No Significant Clouds	10.0 and more	9
																					1900-09-09	09.09.2020	11	11:00	1	09.09.2020 11:00	26	760.7	769.6	34	Wind blowing from the east-southeast	3				No Significant Clouds	10.0 and more	9
																					1900-09-09	09.09.2020	10.5	10:30	1	09.09.2020 10:30	26	760.7	769.6	37	variable wind direction	2				No Significant Clouds	10.0 and more	10
																					1900-09-09	09.09.2020	10	10:00	1	09.09.2020 10:00	25	760.7	769.6	42	Wind blowing from the south-east	2				No Significant Clouds	10.0 and more	11
																					1900-09-09	09.09.2020	9.5	09:30	1	09.09.2020 09:30	24	760.6	769.6	47	Wind blowing from the south	2				No Significant Clouds	10.0 and more	12
																					1900-09-09	09.09.2020	9	09:00	1	09.09.2020 09:00	23	761.4	770.4	57	variable wind direction	1				No Significant Clouds	10.0 and more	14
																					1900-09-09	09.09.2020	8.5	08:30	1	09.09.2020 08:30	21	760.5	769.6	64	variable wind direction	1				No Significant Clouds	10.0 and more	14
																					1900-09-09	09.09.2020	8	08:00	1	09.09.2020 08:00	19	761.3	770.4	78	variable wind direction	1				No Significant Clouds	10.0 and more	15
																					1900-09-09	09.09.2020	7.5	07:30	1	09.09.2020 07:30	18	761.2	770.4	83	Wind blowing from the south-west	2				No Significant Clouds	10.0 and more	15
																					1900-09-09	09.09.2020	7	07:00	1	09.09.2020 07:00	17	761.2	770.4	88	Calm, no wind	0		Ground fog		No Significant Clouds	10.0 and more	15
																					1900-09-09	09.09.2020	6.5	06:30	1	09.09.2020 06:30	17	761.2	770.4	83	variable wind direction	1				No Significant Clouds	10.0 and more	14
																					1900-09-09	09.09.2020	6	06:00	1	09.09.2020 06:00	15	761.1	770.4	77	Wind blowing from the south-southeast	1		Ground fog		No Significant Clouds	10.0 and more	11
																					1900-09-09	09.09.2020	5.5	05:30	1	09.09.2020 05:30	15	760.4	769.6	77	Wind blowing from the south	1		Ground fog		No Significant Clouds	10.0 and more	11
																					1900-09-09	09.09.2020	5	05:00	1	09.09.2020 05:00	15	761.1	770.4	82	Wind blowing from the south	2		Ground fog		No Significant Clouds	10.0 and more	12
																					1900-09-09	09.09.2020	4.5	04:30	1	09.09.2020 04:30	15	760.4	769.6	94	Wind blowing from the south	2				No Significant Clouds	10.0 and more	14
																					1900-09-09	09.09.2020	4	04:00	1	09.09.2020 04:00	14	761.1	770.4	94	Wind blowing from the south	1				No Significant Clouds	10.0 and more	13
																					1900-09-09	09.09.2020	3.5	03:30	1	09.09.2020 03:30	15	760.4	769.6	88	Wind blowing from the south-west	1				No Significant Clouds	10.0 and more	13
																					1900-09-09	09.09.2020	3	03:00	1	09.09.2020 03:00	14	761.1	770.4	88	Calm, no wind	0				No Significant Clouds	10.0 and more	12
																					1900-09-09	09.09.2020	2.5	02:30	1	09.09.2020 02:30	15	761.1	770.4	82	variable wind direction	1				No Significant Clouds	10.0 and more	12
																					1900-09-09	09.09.2020	2	02:00	1	09.09.2020 02:00	15	761.1	770.4	82	Wind blowing from the south	2				No Significant Clouds	10.0 and more	12
																					1900-09-09	09.09.2020	1.5	01:30	1	09.09.2020 01:30	16	761.2	770.4	77	variable wind direction	1				No Significant Clouds	10.0 and more	12
																					1900-09-09	09.09.2020	1	01:00	1	09.09.2020 01:00	15	761.1	770.4	88	Calm, no wind	0				No Significant Clouds	10.0 and more	13
																					1900-09-09	09.09.2020	0.5	00:30	1	09.09.2020 00:30	15	761.1	770.4	88	Wind blowing from the north-west	1				No Significant Clouds	10.0 and more	13
																					1900-09-09	09.09.2020	0	00:00	1	09.09.2020 00:00	17	761.2	770.4	77	Wind blowing from the west-southwest	2				No Significant Clouds	10.0 and more	13
																					1900-09-08	08.09.2020	23.5	23:30	1	08.09.2020 23:30	17	761.2	770.4	73	Wind blowing from the west-southwest	2				No Significant Clouds	10.0 and more	12
																					1900-09-08	08.09.2020	23	23:00	1	08.09.2020 23:00	19	761.3	770.4	60	Wind blowing from the south-east	1				No Significant Clouds	10.0 and more	11
																					1900-09-08	08.09.2020	22.5	22:30	1	08.09.2020 22:30	18	761.2	770.4	68	Wind blowing from the south	1				No Significant Clouds	10.0 and more	12
																					1900-09-08	08.09.2020	22	22:00	1	08.09.2020 22:00	19	761.3	770.4	60	Wind blowing from the south-east	1				No Significant Clouds	10.0 and more	11
																					1900-09-08	08.09.2020	21.5	21:30	1	08.09.2020 21:30	20	761.3	770.4	60	Wind blowing from the south-east	2				No Significant Clouds	10.0 and more	12
																					1900-09-08	08.09.2020	21	21:00	1	08.09.2020 21:00	20	761.3	770.4	56	variable wind direction	1				No Significant Clouds	10.0 and more	11
																					1900-09-08	08.09.2020	19	19:00	1	08.09.2020 19:00	22	760.6	769.6	47	variable wind direction	1				No Significant Clouds	10.0 and more	10
																					1900-09-08	08.09.2020	18	18:00	1	08.09.2020 18:00	24	760.6	769.6	41	Wind blowing from the north-east	1				Broken clouds (60-90%) 1290 m	10.0 and more	10
																					1900-09-08	08.09.2020	17	17:00	1	08.09.2020 17:00	26	760.7	769.6	37	Wind blowing from the north-northeast	3				No Significant Clouds	10.0 and more	10
																					1900-09-08	08.09.2020	16	16:00	1	08.09.2020 16:00	26	760.7	769.6	39	Wind blowing from the north-west	3				No Significant Clouds	10.0 and more	11
																					1900-09-08	08.09.2020	15.5	15:30	1	08.09.2020 15:30	26	760.7	769.6	42	Wind blowing from the north	4				No Significant Clouds	10.0 and more	12
																					1900-09-08	08.09.2020	15	15:00	1	08.09.2020 15:00	26	760.7	769.6	45	Wind blowing from the north-northwest	3				No Significant Clouds	10.0 and more	13
																					1900-09-08	08.09.2020	14.5	14:30	1	08.09.2020 14:30	26	760.7	769.6	45	variable wind direction	4				No Significant Clouds	10.0 and more	13
																					1900-09-08	08.09.2020	14	14:00	1	08.09.2020 14:00	26	760.7	769.6	45	Wind blowing from the north-northwest	3				No Significant Clouds	10.0 and more	13
																					1900-09-08	08.09.2020	13.5	13:30	1	08.09.2020 13:30	26	760.7	769.6	42	Wind blowing from the north-northwest	3				No Significant Clouds	10.0 and more	12
																					1900-09-08	08.09.2020	13	13:00	1	08.09.2020 13:00	25	761.4	770.4	44	variable wind direction	3				No Significant Clouds	10.0 and more	12
																					1900-09-08	08.09.2020	12.5	12:30	1	08.09.2020 12:30	25	761.4	770.4	44	variable wind direction	3				No Significant Clouds	10.0 and more	12
																					1900-09-08	08.09.2020	12	12:00	1	08.09.2020 12:00	24	761.4	770.4	50	Wind blowing from the north-west	4				No Significant Clouds	10.0 and more	13
																					1900-09-08	08.09.2020	11.5	11:30	1	08.09.2020 11:30	23	761.4	770.4	53	Wind blowing from the north-west	3				No Significant Clouds	10.0 and more	13
																					1900-09-08	08.09.2020	11	11:00	1	08.09.2020 11:00	23	761.4	770.4	57	Wind blowing from the west-northwest	3				No Significant Clouds	10.0 and more	14
																					1900-09-08	08.09.2020	10.5	10:30	1	08.09.2020 10:30	21	761.3	770.4	60	Wind blowing from the west	4				No Significant Clouds	10.0 and more	13
																					1900-09-08	08.09.2020	10	10:00	1	08.09.2020 10:00	20	761.3	770.4	64	Wind blowing from the west-northwest	3				Broken clouds (60-90%) 1200 m	10.0 and more	13
																					1900-09-08	08.09.2020	9.5	09:30	1	08.09.2020 09:30	19	761.3	770.4	68	Wind blowing from the north-west	4				Broken clouds (60-90%) 1200 m	10.0 and more	13
																					1900-09-08	08.09.2020	9	09:00	1	08.09.2020 09:00	19	761.3	770.4	68	Wind blowing from the north-northwest	3				Broken clouds (60-90%) 1200 m	10.0 and more	13
																					1900-09-08	08.09.2020	8.5	08:30	1	08.09.2020 08:30	19	761.3	770.4	64	Wind blowing from the north-northwest	4				Broken clouds (60-90%) 1350 m	10.0 and more	12
																					1900-09-08	08.09.2020	8	08:00	1	08.09.2020 08:00	19	761.3	770.4	68	Wind blowing from the north-northwest	4				Broken clouds (60-90%) 1350 m	10.0 and more	13
																					1900-09-08	08.09.2020	7.5	07:30	1	08.09.2020 07:30	18	760.4	769.6	78	Wind blowing from the west-northwest	4				Broken clouds (60-90%) 1350 m	10.0 and more	14
																					1900-09-08	08.09.2020	7	07:00	1	08.09.2020 07:00	18	760.4	769.6	78	Wind blowing from the west	3				Broken clouds (60-90%) 1200 m	10.0 and more	14
																					1900-09-08	08.09.2020	6.5	06:30	1	08.09.2020 06:30	18	760.4	769.6	78	Wind blowing from the west	3				Broken clouds (60-90%) 1290 m	10.0 and more	14
																					1900-09-08	08.09.2020	6	06:00	1	08.09.2020 06:00	17	759.7	768.9	83	Wind blowing from the west	3				Broken clouds (60-90%) 1290 m	10.0 and more	14
																					1900-09-08	08.09.2020	5.5	05:30	1	08.09.2020 05:30	17	759.7	768.9	88	Wind blowing from the west	4				Broken clouds (60-90%) 1290 m	10.0 and more	15
																					1900-09-08	08.09.2020	5	05:00	1	08.09.2020 05:00	17	759.7	768.9	88	Wind blowing from the west-northwest	3		Light rain		Broken clouds (60-90%) 1290 m	10.0 and more	15
																					1900-09-08	08.09.2020	4.5	04:30	1	08.09.2020 04:30	17	758.9	768.1	83	Wind blowing from the west	3				Scattered clouds (40-50%) 1290 m	10.0 and more	14
																					1900-09-08	08.09.2020	4	04:00	1	08.09.2020 04:00	18	759	768.1	78	Wind blowing from the west	4				Scattered clouds (40-50%) 1380 m	10.0 and more	14
																					1900-09-08	08.09.2020	3.5	03:30	1	08.09.2020 03:30	18	759	768.1	78	Wind blowing from the west	4				No Significant Clouds	10.0 and more	14
																					1900-09-08	08.09.2020	3	03:00	1	08.09.2020 03:00	17	758.1	767.3	83	Wind blowing from the west	4				Scattered clouds (40-50%) 1290 m	10.0 and more	14
																					1900-09-08	08.09.2020	2.5	02:30	1	08.09.2020 02:30	18	758.2	767.3	83	Wind blowing from the west	3				No Significant Clouds	10.0 and more	15
																					1900-09-08	08.09.2020	2	02:00	1	08.09.2020 02:00	18	758.2	767.3	83	Wind blowing from the west-northwest	4				No Significant Clouds	10.0 and more	15
																					1900-09-08	08.09.2020	1.5	01:30	1	08.09.2020 01:30	19	758.2	767.3	78	Wind blowing from the west	5				No Significant Clouds	10.0 and more	15
																					1900-09-08	08.09.2020	1	01:00	1	08.09.2020 01:00	19	758.2	767.3	78	Wind blowing from the west	4				No Significant Clouds	10.0 and more	15
																					1900-09-08	08.09.2020	0.5	00:30	1	08.09.2020 00:30	19	757.5	766.6	83	Wind blowing from the west	4				No Significant Clouds	10.0 and more	16
																					1900-09-08	08.09.2020	0	00:00	1	08.09.2020 00:00	20	757.5	766.6	78	Wind blowing from the west	5				No Significant Clouds	10.0 and more	16
																					1900-09-07	07.09.2020	23.5	23:30	1	07.09.2020 23:30	20	757.5	766.6	78	Wind blowing from the west	5				No Significant Clouds	10.0 and more	16
																					1900-09-07	07.09.2020	23	23:00	1	07.09.2020 23:00	20	756.8	765.8	78	Wind blowing from the west	5				No Significant Clouds	10.0 and more	16
																					1900-09-07	07.09.2020	22.5	22:30	1	07.09.2020 22:30	20	756.8	765.8	78	Wind blowing from the west	6				No Significant Clouds	10.0 and more	16
																					1900-09-07	07.09.2020	22	22:00	1	07.09.2020 22:00	21	756.8	765.8	73	Wind blowing from the west	6				No Significant Clouds	10.0 and more	16
																					1900-09-07	07.09.2020	21.5	21:30	1	07.09.2020 21:30	21	756.8	765.8	73	Wind blowing from the west	6				No Significant Clouds	10.0 and more	16
																					1900-09-07	07.09.2020	21	21:00	1	07.09.2020 21:00	22	756	765	69	Wind blowing from the west	6				No Significant Clouds	10.0 and more	16
																					1900-09-07	07.09.2020	20.5	20:30	1	07.09.2020 20:30	22	756	765	69	Wind blowing from the west	6				No Significant Clouds	10.0 and more	16
																					1900-09-07	07.09.2020	20	20:00	1	07.09.2020 20:00	23	756.1	765	65	Wind blowing from the west	6				No Significant Clouds	10.0 and more	16
																					1900-09-07	07.09.2020	19.5	19:30	1	07.09.2020 19:30	23	755.4	764.3	65	Wind blowing from the west	6				No Significant Clouds	10.0 and more	16
																					1900-09-07	07.09.2020	19	19:00	1	07.09.2020 19:00	24	755.4	764.3	61	Wind blowing from the west	6				No Significant Clouds	10.0 and more	16
																					1900-09-07	07.09.2020	18.5	18:30	1	07.09.2020 18:30	25	754.6	763.5	57	Wind blowing from the west	7				No Significant Clouds	10.0 and more	16
																					1900-09-07	07.09.2020	18	18:00	1	07.09.2020 18:00	26	754.7	763.5	54	Wind blowing from the west	7				No Significant Clouds	10.0 and more	16
																					1900-09-07	07.09.2020	17.5	17:30	1	07.09.2020 17:30	27	754	762.8	51	Wind blowing from the west	7				No Significant Clouds	10.0 and more	16
																					1900-09-07	07.09.2020	17	17:00	1	07.09.2020 17:00	28	754	762.8	48	Wind blowing from the west-northwest	7				No Significant Clouds	10.0 and more	16
																					1900-09-07	07.09.2020	16.5	16:30	1	07.09.2020 16:30	28	754	762.8	48	Wind blowing from the west	6				No Significant Clouds	10.0 and more	16
																					1900-09-07	07.09.2020	16	16:00	1	07.09.2020 16:00	29	754.1	762.8	45	Wind blowing from the west-northwest	6				No Significant Clouds	10.0 and more	16
																					1900-09-07	07.09.2020	15.5	15:30	1	07.09.2020 15:30	29	753.3	762	45	Wind blowing from the west	6				No Significant Clouds	10.0 and more	16
																					1900-09-07	07.09.2020	15	15:00	1	07.09.2020 15:00	29	753.3	762	45	Wind blowing from the west-southwest	7				No Significant Clouds	10.0 and more	16
																					1900-09-07	07.09.2020	14.5	14:30	1	07.09.2020 14:30	29	753.3	762	48	Wind blowing from the west	6				No Significant Clouds	10.0 and more	17
																					1900-09-07	07.09.2020	14	14:00	1	07.09.2020 14:00	29	753.3	762	45	Wind blowing from the west-southwest	6				No Significant Clouds	10.0 and more	16
																					1900-09-07	07.09.2020	13.5	13:30	1	07.09.2020 13:30	29	753.3	762	45	Wind blowing from the west	5				No Significant Clouds	10.0 and more	16
																					1900-09-07	07.09.2020	13	13:00	1	07.09.2020 13:00	28	753.2	762	48	Wind blowing from the west	5				No Significant Clouds	10.0 and more	16
																					1900-09-07	07.09.2020	12.5	12:30	1	07.09.2020 12:30	28	753.2	762	48	Wind blowing from the west	4				No Significant Clouds	10.0 and more	16
																					1900-09-07	07.09.2020	12	12:00	1	07.09.2020 12:00	27	753.2	762	51	variable wind direction	4				No Significant Clouds	10.0 and more	16
																					1900-09-07	07.09.2020	11.5	11:30	1	07.09.2020 11:30	26	753.2	762	51	Wind blowing from the south-west	3				No Significant Clouds	10.0 and more	15
																					1900-09-07	07.09.2020	11	11:00	1	07.09.2020 11:00	25	753.1	762	57	Wind blowing from the west-southwest	4				No Significant Clouds	10.0 and more	16
																					1900-09-07	07.09.2020	10.5	10:30	1	07.09.2020 10:30	25	753.1	762	57	Wind blowing from the west-southwest	5				No Significant Clouds	10.0 and more	16
																					1900-09-07	07.09.2020	10	10:00	1	07.09.2020 10:00	25	753.1	762	54	Wind blowing from the south-west	3				No Significant Clouds	10.0 and more	15
																					1900-09-07	07.09.2020	9.5	09:30	1	07.09.2020 09:30	24	753.1	762	57	Wind blowing from the south-west	3				No Significant Clouds	10.0 and more	15
																					1900-09-07	07.09.2020	9	09:00	1	07.09.2020 09:00	23	753.1	762	61	Wind blowing from the south-west	2				No Significant Clouds	10.0 and more	15
																					1900-09-07	07.09.2020	8.5	08:30	1	07.09.2020 08:30	22	752.3	761.2	61	Wind blowing from the south-southwest	4				No Significant Clouds	10.0 and more	14
																					1900-09-07	07.09.2020	8	08:00	1	07.09.2020 08:00	21	752.2	761.2	69	Wind blowing from the west-southwest	3				No Significant Clouds	10.0 and more	15
																					1900-09-07	07.09.2020	7.5	07:30	1	07.09.2020 07:30	20	752.2	761.2	73	Wind blowing from the west-southwest	2				No Significant Clouds	10.0 and more	15
																					1900-09-07	07.09.2020	7	07:00	1	07.09.2020 07:00	19	751.5	760.5	78	Wind blowing from the west-southwest	2				No Significant Clouds	10.0 and more	15
																					1900-09-07	07.09.2020	6.5	06:30	1	07.09.2020 06:30	18	751.5	760.5	83	variable wind direction	1				No Significant Clouds	10.0 and more	15
																					1900-09-07	07.09.2020	6	06:00	1	07.09.2020 06:00	17	751.4	760.5	83	Calm, no wind	0				No Significant Clouds	10.0 and more	14
																					1900-09-07	07.09.2020	5.5	05:30	1	07.09.2020 05:30	16	750.6	759.7	83	Wind blowing from the south-southeast	2				No Significant Clouds	10.0 and more	13
																					1900-09-07	07.09.2020	5	05:00	1	07.09.2020 05:00	16	750.6	759.7	83	Wind blowing from the south-southeast	1				No Significant Clouds	10.0 and more	13
																					1900-09-07	07.09.2020	4.5	04:30	1	07.09.2020 04:30	18	750.7	759.7	78	Wind blowing from the east-southeast	2				No Significant Clouds	10.0 and more	14
																					1900-09-07	07.09.2020	4	04:00	1	07.09.2020 04:00	17	750.6	759.7	83	Wind blowing from the east	1				No Significant Clouds	10.0 and more	14
																					1900-09-07	07.09.2020	3.5	03:30	1	07.09.2020 03:30	17	750.6	759.7	83	Wind blowing from the north-east	2				No Significant Clouds	10.0 and more	14
																					1900-09-07	07.09.2020	3	03:00	1	07.09.2020 03:00	17	750.6	759.7	83	Wind blowing from the north-east	3				No Significant Clouds	10.0 and more	14
																					1900-09-07	07.09.2020	2.5	02:30	1	07.09.2020 02:30	17	750.6	759.7	83	Wind blowing from the east	2				No Significant Clouds	10.0 and more	14
																					1900-09-07	07.09.2020	2	02:00	1	07.09.2020 02:00	17	750.6	759.7	77	Calm, no wind	0				No Significant Clouds	10.0 and more	13
																					1900-09-07	07.09.2020	1.5	01:30	1	07.09.2020 01:30	19	750.7	759.7	73	Wind blowing from the south-southeast	2				No Significant Clouds	10.0 and more	14
																					1900-09-07	07.09.2020	1	01:00	1	07.09.2020 01:00	18	750.7	759.7	78	Calm, no wind	0				No Significant Clouds	10.0 and more	14
																					1900-09-07	07.09.2020	0	00:00	1	07.09.2020 00:00	19	750.7	759.7	73	Wind blowing from the south-west	2				No Significant Clouds	10.0 and more	14
																					1900-09-06	06.09.2020	23.5	23:30	1	06.09.2020 23:30	21	750.8	759.7	64	Wind blowing from the east-southeast	2				No Significant Clouds	10.0 and more	14
																					1900-09-06	06.09.2020	23	23:00	1	06.09.2020 23:00	21	750.8	759.7	60	variable wind direction	1				No Significant Clouds	10.0 and more	13
																					1900-09-06	06.09.2020	22.5	22:30	1	06.09.2020 22:30	21	750.8	759.7	64	Wind blowing from the east-northeast	2				No Significant Clouds	10.0 and more	14
																					1900-09-06	06.09.2020	22	22:00	1	06.09.2020 22:00	22	750.8	759.7	57	Wind blowing from the east	2				No Significant Clouds	10.0 and more	13
																					1900-09-06	06.09.2020	21.5	21:30	1	06.09.2020 21:30	22	750.8	759.7	61	Wind blowing from the east	3				No Significant Clouds	10.0 and more	14
																					1900-09-06	06.09.2020	21	21:00	1	06.09.2020 21:00	22	750.8	759.7	61	Wind blowing from the east	2				No Significant Clouds	10.0 and more	14
																					1900-09-06	06.09.2020	20.5	20:30	1	06.09.2020 20:30	23	750.8	759.7	57	Wind blowing from the east	1				No Significant Clouds	10.0 and more	14
																					1900-09-06	06.09.2020	20	20:00	1	06.09.2020 20:00	23	750.8	759.7	57	Wind blowing from the east-northeast	2				No Significant Clouds	10.0 and more	14
																					1900-09-06	06.09.2020	19.5	19:30	1	06.09.2020 19:30	24	750.8	759.7	50	Wind blowing from the north-northeast	3				No Significant Clouds	10.0 and more	13
																					1900-09-06	06.09.2020	19	19:00	1	06.09.2020 19:00	25	750.9	759.7	47	Wind blowing from the east	2				No Significant Clouds	10.0 and more	13
																					1900-09-06	06.09.2020	18.5	18:30	1	06.09.2020 18:30	26	750.9	759.7	45	Wind blowing from the east	3				No Significant Clouds	10.0 and more	13
																					1900-09-06	06.09.2020	18	18:00	1	06.09.2020 18:00	28	751	759.7	40	Wind blowing from the east	2				No Significant Clouds	10.0 and more	13
																					1900-09-06	06.09.2020	17.5	17:30	1	06.09.2020 17:30	29	751	759.7	37	Wind blowing from the east-northeast	3				No Significant Clouds	10.0 and more	13
																					1900-09-06	06.09.2020	17	17:00	1	06.09.2020 17:00	29	751	759.7	35	Wind blowing from the east-northeast	3				No Significant Clouds	10.0 and more	12
																					1900-09-06	06.09.2020	16.5	16:30	1	06.09.2020 16:30	30	751	759.7	33	Wind blowing from the north-east	4				No Significant Clouds	10.0 and more	12
																					1900-09-06	06.09.2020	16	16:00	1	06.09.2020 16:00	30	751	759.7	35	Wind blowing from the north-east	3				No Significant Clouds	10.0 and more	13
																					1900-09-06	06.09.2020	15.5	15:30	1	06.09.2020 15:30	30	751	759.7	35	Wind blowing from the east-northeast	3				No Significant Clouds	10.0 and more	13
																					1900-09-06	06.09.2020	15	15:00	1	06.09.2020 15:00	30	751	759.7	35	Wind blowing from the east-northeast	3				No Significant Clouds	10.0 and more	13
																					1900-09-06	06.09.2020	14.5	14:30	1	06.09.2020 14:30	30	751	759.7	35	Wind blowing from the north-east	4				No Significant Clouds	10.0 and more	13
																					1900-09-06	06.09.2020	14	14:00	1	06.09.2020 14:00	30	751	759.7	35	Wind blowing from the east-northeast	4				No Significant Clouds	10.0 and more	13
																					1900-09-06	06.09.2020	13.5	13:30	1	06.09.2020 13:30	29	751.8	760.5	40	Wind blowing from the east-northeast	4				No Significant Clouds	10.0 and more	14
																					1900-09-06	06.09.2020	13	13:00	1	06.09.2020 13:00	29	751.8	760.5	40	Wind blowing from the east-northeast	4				No Significant Clouds	10.0 and more	14
																					1900-09-06	06.09.2020	12.5	12:30	1	06.09.2020 12:30	29	751.8	760.5	40	variable wind direction	3				No Significant Clouds	10.0 and more	14
																					1900-09-06	06.09.2020	12	12:00	1	06.09.2020 12:00	29	751.8	760.5	40	variable wind direction	3				No Significant Clouds	10.0 and more	14
																					1900-09-06	06.09.2020	11.5	11:30	1	06.09.2020 11:30	28	751.8	760.5	42	variable wind direction	2				No Significant Clouds	10.0 and more	14
																					1900-09-06	06.09.2020	11	11:00	1	06.09.2020 11:00	27	752.4	761.2	42	variable wind direction	3				No Significant Clouds	10.0 and more	13
																					1900-09-06	06.09.2020	10.5	10:30	1	06.09.2020 10:30	27	752.4	761.2	42	variable wind direction	3				No Significant Clouds	10.0 and more	13
																					1900-09-06	06.09.2020	10	10:00	1	06.09.2020 10:00	27	752.4	761.2	45	Wind blowing from the east-northeast	3				No Significant Clouds	10.0 and more	14
																					1900-09-06	06.09.2020	9.5	09:30	1	06.09.2020 09:30	26	752.4	761.2	48	Wind blowing from the east	3				No Significant Clouds	10.0 and more	14
																					1900-09-06	06.09.2020	9	09:00	1	06.09.2020 09:00	25	752.4	761.2	51	variable wind direction	2				No Significant Clouds	10.0 and more	14
																					1900-09-06	06.09.2020	8.5	08:30	1	06.09.2020 08:30	23	752.3	761.2	61	variable wind direction	1				No Significant Clouds	10.0 and more	15
																					1900-09-06	06.09.2020	8	08:00	1	06.09.2020 08:00	21	752.2	761.2	69	Wind blowing from the north-northeast	2				No Significant Clouds	10.0 and more	15
																					1900-09-06	06.09.2020	7.5	07:30	1	06.09.2020 07:30	19	752.2	761.2	78	Wind blowing from the north	2				No Significant Clouds	10.0 and more	15
																					1900-09-06	06.09.2020	7	07:00	1	06.09.2020 07:00	18	752.1	761.2	78	variable wind direction	1				No Significant Clouds	10.0 and more	14
																					1900-09-06	06.09.2020	6.5	06:30	1	06.09.2020 06:30	16	752.1	761.2	88	Wind blowing from the north-west	1				No Significant Clouds	10.0 and more	14
																					1900-09-06	06.09.2020	6	06:00	1	06.09.2020 06:00	15	752.1	761.2	82	Calm, no wind	0				No Significant Clouds	10.0 and more	12
																					1900-09-06	06.09.2020	5.5	05:30	1	06.09.2020 05:30	14	752	761.2	88	Wind blowing from the south-east	1				No Significant Clouds	10.0 and more	12
																					1900-09-06	06.09.2020	5	05:00	1	06.09.2020 05:00	15	752.1	761.2	88	Wind blowing from the south-east	2				No Significant Clouds	10.0 and more	13
																					1900-09-06	06.09.2020	4.5	04:30	1	06.09.2020 04:30	15	752.1	761.2	82	Wind blowing from the south-east	2				No Significant Clouds	10.0 and more	12
																					1900-09-06	06.09.2020	4	04:00	1	06.09.2020 04:00	17	752.1	761.2	77	variable wind direction	1				No Significant Clouds	10.0 and more	13
																					1900-09-06	06.09.2020	3.5	03:30	1	06.09.2020 03:30	15	752.1	761.2	82	Wind blowing from the north-east	2				No Significant Clouds	10.0 and more	12
																					1900-09-06	06.09.2020	3	03:00	1	06.09.2020 03:00	15	752.1	761.2	82	Wind blowing from the north-northeast	2				No Significant Clouds	10.0 and more	12
																					1900-09-06	06.09.2020	2.5	02:30	1	06.09.2020 02:30	16	752.1	761.2	77	Wind blowing from the south-east	1				No Significant Clouds	10.0 and more	12
																					1900-09-06	06.09.2020	2	02:00	1	06.09.2020 02:00	16	752.1	761.2	77	Calm, no wind	0				No Significant Clouds	10.0 and more	12
																					1900-09-06	06.09.2020	1.5	01:30	1	06.09.2020 01:30	18	752.1	761.2	68	Wind blowing from the south	2				No Significant Clouds	10.0 and more	12
																					1900-09-06	06.09.2020	1	01:00	1	06.09.2020 01:00	18	752.9	762	68	Wind blowing from the south	1				No Significant Clouds	10.0 and more	12
																					1900-09-06	06.09.2020	0	00:00	1	06.09.2020 00:00	18	752.9	762	68	Wind blowing from the north-northeast	1				No Significant Clouds	10.0 and more	12
																					1900-09-05	05.09.2020	23.5	23:30	1	05.09.2020 23:30	17	752.9	762	68	Wind blowing from the north	1				No Significant Clouds	10.0 and more	11
																					1900-09-05	05.09.2020	23	23:00	1	05.09.2020 23:00	19	753	762	64	Wind blowing from the south-southeast	2				No Significant Clouds	10.0 and more	12
																					1900-09-05	05.09.2020	22.5	22:30	1	05.09.2020 22:30	19	753	762	60	Wind blowing from the south-east	2				No Significant Clouds	10.0 and more	11
																					1900-09-05	05.09.2020	22	22:00	1	05.09.2020 22:00	19	753	762	64	Wind blowing from the south-southeast	3				No Significant Clouds	10.0 and more	12
																					1900-09-05	05.09.2020	21.5	21:30	1	05.09.2020 21:30	19	753	762	68	Wind blowing from the south-east	3				No Significant Clouds	10.0 and more	13
																					1900-09-05	05.09.2020	21	21:00	1	05.09.2020 21:00	20	753	762	60	Wind blowing from the south-southeast	3				No Significant Clouds	10.0 and more	12
																					1900-09-05	05.09.2020	20.5	20:30	1	05.09.2020 20:30	22	753.1	762	53	Wind blowing from the south-southeast	2				No Significant Clouds	10.0 and more	12
																					1900-09-05	05.09.2020	20	20:00	1	05.09.2020 20:00	23	753.1	762	47	Wind blowing from the south	2				No Significant Clouds	10.0 and more	11
																					1900-09-05	05.09.2020	19.5	19:30	1	05.09.2020 19:30	22	753.8	762.8	47	Calm, no wind	0				No Significant Clouds	10.0 and more	10
																					1900-09-05	05.09.2020	19	19:00	1	05.09.2020 19:00	24	753.1	762	41	Wind blowing from the south	1				No Significant Clouds	10.0 and more	10
																					1900-09-05	05.09.2020	18.5	18:30	1	05.09.2020 18:30	23	753.1	762	47	Wind blowing from the south-east	1				No Significant Clouds	10.0 and more	11
																					1900-09-05	05.09.2020	18	18:00	1	05.09.2020 18:00	26	753.2	762	34	Wind blowing from the east	1				No Significant Clouds	10.0 and more	9
																					1900-09-05	05.09.2020	17.5	17:30	1	05.09.2020 17:30	27	754	762.8	34	Wind blowing from the north-east	1				No Significant Clouds	10.0 and more	10
																					1900-09-05	05.09.2020	17	17:00	1	05.09.2020 17:00	27	754	762.8	34	Wind blowing from the east-southeast	3				No Significant Clouds	10.0 and more	10
																					1900-09-05	05.09.2020	16.5	16:30	1	05.09.2020 16:30	27	754	762.8	34	Wind blowing from the east-southeast	3				No Significant Clouds	10.0 and more	10
																					1900-09-05	05.09.2020	16	16:00	1	05.09.2020 16:00	27	754	762.8	39	Wind blowing from the east-southeast	3				No Significant Clouds	10.0 and more	12
																					1900-09-05	05.09.2020	15.5	15:30	1	05.09.2020 15:30	28	754	762.8	35	Wind blowing from the north-east	3				No Significant Clouds	10.0 and more	11
																					1900-09-05	05.09.2020	15	15:00	1	05.09.2020 15:00	28	754.7	763.5	35	Wind blowing from the south-east	2				No Significant Clouds	10.0 and more	11
																					1900-09-05	05.09.2020	14.5	14:30	1	05.09.2020 14:30	28	754.7	763.5	35	variable wind direction	1				No Significant Clouds	10.0 and more	11
																					1900-09-05	05.09.2020	14	14:00	1	05.09.2020 14:00	27	755.5	764.3	39	variable wind direction	3				No Significant Clouds	10.0 and more	12
																					1900-09-05	05.09.2020	13.5	13:30	1	05.09.2020 13:30	27	755.5	764.3	37	variable wind direction	2				No Significant Clouds	10.0 and more	11
																					1900-09-05	05.09.2020	13	13:00	1	05.09.2020 13:00	27	755.5	764.3	37	Wind blowing from the west-southwest	3				No Significant Clouds	10.0 and more	11
																					1900-09-05	05.09.2020	12.5	12:30	1	05.09.2020 12:30	26	756.1	765	39	Wind blowing from the west-northwest	2				No Significant Clouds	10.0 and more	11
																					1900-09-05	05.09.2020	12	12:00	1	05.09.2020 12:00	26	756.1	765	39	variable wind direction	2				No Significant Clouds	10.0 and more	11
																					1900-09-05	05.09.2020	11.5	11:30	1	05.09.2020 11:30	26	756.9	765.8	39	variable wind direction	2				No Significant Clouds	10.0 and more	11
																					1900-09-05	05.09.2020	11	11:00	1	05.09.2020 11:00	25	756.9	765.8	42	Wind blowing from the south-west	2				No Significant Clouds	10.0 and more	11
																					1900-09-05	05.09.2020	10.5	10:30	1	05.09.2020 10:30	24	756.9	765.8	47	Wind blowing from the west	2				No Significant Clouds	10.0 and more	12
																					1900-09-05	05.09.2020	10	10:00	1	05.09.2020 10:00	23	757.6	766.6	50	Wind blowing from the west-southwest	2				No Significant Clouds	10.0 and more	12
																					1900-09-05	05.09.2020	9.5	09:30	1	05.09.2020 09:30	22	757.6	766.6	53	Wind blowing from the south-west	2				No Significant Clouds	10.0 and more	12
																					1900-09-05	05.09.2020	9	09:00	1	05.09.2020 09:00	21	757.6	766.6	57	Wind blowing from the west	2				No Significant Clouds	10.0 and more	12
																					1900-09-05	05.09.2020	8.5	08:30	1	05.09.2020 08:30	20	757.5	766.6	60	Wind blowing from the west-southwest	3				No Significant Clouds	10.0 and more	12
																					1900-09-05	05.09.2020	8	08:00	1	05.09.2020 08:00	19	757.5	766.6	60	Wind blowing from the west-southwest	3				No Significant Clouds	10.0 and more	11
																					1900-09-05	05.09.2020	7.5	07:30	1	05.09.2020 07:30	17	757.4	766.6	73	Wind blowing from the south-west	2				No Significant Clouds	10.0 and more	12
																					1900-09-05	05.09.2020	7	07:00	1	05.09.2020 07:00	17	757.4	766.6	68	Wind blowing from the south	3				No Significant Clouds	10.0 and more	11
																					1900-09-05	05.09.2020	6.5	06:30	1	05.09.2020 06:30	16	757.4	766.6	72	Wind blowing from the south	2				No Significant Clouds	10.0 and more	11
																					1900-09-05	05.09.2020	6	06:00	1	05.09.2020 06:00	15	758.1	767.3	77	Wind blowing from the south	3				No Significant Clouds	10.0 and more	11
																					1900-09-05	05.09.2020	5.5	05:30	1	05.09.2020 05:30	14	758	767.3	82	Wind blowing from the south	3				No Significant Clouds	10.0 and more	11
																					1900-09-05	05.09.2020	5	05:00	1	05.09.2020 05:00	14	757.4	766.6	82	Wind blowing from the south	3				No Significant Clouds	10.0 and more	11
																					1900-09-05	05.09.2020	4.5	04:30	1	05.09.2020 04:30	15	758.1	767.3	77	Wind blowing from the south	3				No Significant Clouds	10.0 and more	11
																					1900-09-05	05.09.2020	4	04:00	1	05.09.2020 04:00	15	758.1	767.3	77	Wind blowing from the south	3				No Significant Clouds	10.0 and more	11
																					1900-09-05	05.09.2020	3.5	03:30	1	05.09.2020 03:30	15	758.1	767.3	77	Wind blowing from the south-southwest	2				No Significant Clouds	10.0 and more	11
																					1900-09-05	05.09.2020	3	03:00	1	05.09.2020 03:00	15	758.1	767.3	77	Wind blowing from the south	3				No Significant Clouds	10.0 and more	11
																					1900-09-05	05.09.2020	2.5	02:30	1	05.09.2020 02:30	16	758.1	767.3	72	Wind blowing from the south-southwest	2				No Significant Clouds	10.0 and more	11
																					1900-09-05	05.09.2020	2	02:00	1	05.09.2020 02:00	16	758.9	768.1	72	Wind blowing from the south-southwest	2				No Significant Clouds	10.0 and more	11
																					1900-09-05	05.09.2020	1.5	01:30	1	05.09.2020 01:30	16	758.9	768.1	72	Wind blowing from the south-southwest	2				No Significant Clouds	10.0 and more	11
																					1900-09-05	05.09.2020	1	01:00	1	05.09.2020 01:00	15	758.9	768.1	77	Wind blowing from the south	3				No Significant Clouds	10.0 and more	11
																					1900-09-05	05.09.2020	0.5	00:30	1	05.09.2020 00:30	16	758.9	768.1	72	Wind blowing from the south	2				No Significant Clouds	10.0 and more	11
																					1900-09-05	05.09.2020	0	00:00	1	05.09.2020 00:00	16	758.9	768.1	68	Wind blowing from the south-west	2				No Significant Clouds	10.0 and more	10
																					1900-09-04	04.09.2020	23.5	23:30	1	04.09.2020 23:30	16	758.9	768.1	68	Wind blowing from the west	3				No Significant Clouds	10.0 and more	10
																					1900-09-04	04.09.2020	23	23:00	1	04.09.2020 23:00	16	758.9	768.1	68	Wind blowing from the west-southwest	2				No Significant Clouds	10.0 and more	10
																					1900-09-04	04.09.2020	22.5	22:30	1	04.09.2020 22:30	16	758.9	768.1	68	Wind blowing from the west-southwest	3				No Significant Clouds	10.0 and more	10
																					1900-09-04	04.09.2020	22	22:00	1	04.09.2020 22:00	17	758.9	768.1	64	Wind blowing from the west-southwest	4				No Significant Clouds	10.0 and more	10
																					1900-09-04	04.09.2020	21.5	21:30	1	04.09.2020 21:30	17	758.9	768.1	64	Wind blowing from the west	4				No Significant Clouds	10.0 and more	10
																					1900-09-04	04.09.2020	21	21:00	1	04.09.2020 21:00	19	759	768.1	52	Wind blowing from the west-northwest	3				No Significant Clouds	10.0 and more	9
																					1900-09-04	04.09.2020	20.5	20:30	1	04.09.2020 20:30	19	759	768.1	56	Wind blowing from the west	3				No Significant Clouds	10.0 and more	10
																					1900-09-04	04.09.2020	20	20:00	1	04.09.2020 20:00	21	759.1	768.1	50	Wind blowing from the north-west	2				No Significant Clouds	10.0 and more	10
																					1900-09-04	04.09.2020	19.5	19:30	1	04.09.2020 19:30	21	759.1	768.1	50	Wind blowing from the west-northwest	2				No Significant Clouds	10.0 and more	10
																					1900-09-04	04.09.2020	19	19:00	1	04.09.2020 19:00	21	759.1	768.1	50	Wind blowing from the north-west	2				No Significant Clouds	10.0 and more	10
																					1900-09-04	04.09.2020	18.5	18:30	1	04.09.2020 18:30	21	759.1	768.1	50	Wind blowing from the north-west	3				No Significant Clouds	10.0 and more	10
																					1900-09-04	04.09.2020	18	18:00	1	04.09.2020 18:00	22	759.1	768.1	47	Wind blowing from the north-west	3				No Significant Clouds	10.0 and more	10
																					1900-09-04	04.09.2020	17.5	17:30	1	04.09.2020 17:30	24	759.1	768.1	41	Wind blowing from the north-northwest	3				No Significant Clouds	10.0 and more	10
																					1900-09-04	04.09.2020	17	17:00	1	04.09.2020 17:00	25	759.2	768.1	36	Wind blowing from the north-northwest	4				No Significant Clouds	10.0 and more	9
																					1900-09-04	04.09.2020	16.5	16:30	1	04.09.2020 16:30	23	759.1	768.1	41	Wind blowing from the north-west	4				No Significant Clouds	10.0 and more	9
																					1900-09-04	04.09.2020	16	16:00	1	04.09.2020 16:00	25	759.2	768.1	36	Wind blowing from the north-west	5				No Significant Clouds	10.0 and more	9
																					1900-09-04	04.09.2020	15.5	15:30	1	04.09.2020 15:30	25	759.2	768.1	36	Wind blowing from the north-northwest	6				No Significant Clouds	10.0 and more	9
																					1900-09-04	04.09.2020	15	15:00	1	04.09.2020 15:00	25	759.2	768.1	39	Wind blowing from the north-northwest	6				No Significant Clouds	10.0 and more	10
																					1900-09-04	04.09.2020	14.5	14:30	1	04.09.2020 14:30	25	759.2	768.1	39	Wind blowing from the north-northwest	6				No Significant Clouds	10.0 and more	10
																					1900-09-04	04.09.2020	14	14:00	1	04.09.2020 14:00	25	760	768.9	39	Wind blowing from the north-northwest	5				No Significant Clouds	10.0 and more	10
																					1900-09-04	04.09.2020	13.5	13:30	1	04.09.2020 13:30	25	760	768.9	39	Wind blowing from the north-northwest	6				No Significant Clouds	10.0 and more	10
																					1900-09-04	04.09.2020	13	13:00	1	04.09.2020 13:00	25	760	768.9	39	Wind blowing from the west-northwest	7				No Significant Clouds	10.0 and more	10
																					1900-09-04	04.09.2020	12.5	12:30	1	04.09.2020 12:30	24	759.9	768.9	41	Wind blowing from the north-west	6				No Significant Clouds	10.0 and more	10
																					1900-09-04	04.09.2020	12	12:00	1	04.09.2020 12:00	24	760.6	769.6	39	Wind blowing from the north-west	6	12			Scattered clouds (40-50%) 1200 m	10.0 and more	9
																					1900-09-04	04.09.2020	11.5	11:30	1	04.09.2020 11:30	24	760.6	769.6	39	Wind blowing from the north-west	7				Scattered clouds (40-50%) 1200 m	10.0 and more	9
																					1900-09-04	04.09.2020	11	11:00	1	04.09.2020 11:00	24	760.6	769.6	39	Wind blowing from the north-west	8				Scattered clouds (40-50%) 1200 m	10.0 and more	9
																					1900-09-04	04.09.2020	10.5	10:30	1	04.09.2020 10:30	23	760.6	769.6	41	Wind blowing from the north-northwest	7				Scattered clouds (40-50%) 990 m	10.0 and more	9
																					1900-09-04	04.09.2020	10	10:00	1	04.09.2020 10:00	23	760.6	769.6	44	Wind blowing from the north-west	7				Few clouds (10-30%) 990 m	10.0 and more	10
																					1900-09-04	04.09.2020	9.5	09:30	1	04.09.2020 09:30	21	760.5	769.6	57	Wind blowing from the north-west	5				Few clouds (10-30%) 990 m	10.0 and more	12
																					1900-09-04	04.09.2020	9	09:00	1	04.09.2020 09:00	21	760.5	769.6	57	Wind blowing from the west-northwest	5				No Significant Clouds	10.0 and more	12
																					1900-09-04	04.09.2020	8.5	08:30	1	04.09.2020 08:30	19	760.5	769.6	64	Wind blowing from the west-northwest	5				No Significant Clouds	10.0 and more	12
																					1900-09-04	04.09.2020	8	08:00	1	04.09.2020 08:00	18	759.8	768.9	73	Wind blowing from the west	4				No Significant Clouds	10.0 and more	13
																					1900-09-04	04.09.2020	7.5	07:30	1	04.09.2020 07:30	17	759.7	768.9	77	Wind blowing from the west	3				No Significant Clouds	10.0 and more	13
																					1900-09-04	04.09.2020	7	07:00	1	04.09.2020 07:00	15	759.7	768.9	88	Wind blowing from the west	4				No Significant Clouds	10.0 and more	13
																					1900-09-04	04.09.2020	6.5	06:30	1	04.09.2020 06:30	14	759.6	768.9	94	Wind blowing from the west	4				No Significant Clouds	10.0 and more	13
																					1900-09-04	04.09.2020	6	06:00	1	04.09.2020 06:00	13	759.6	768.9	94	Wind blowing from the west	4				No Significant Clouds	10.0 and more	12
																					1900-09-04	04.09.2020	5.5	05:30	1	04.09.2020 05:30	12	759.6	768.9	100	Wind blowing from the west	3				No Significant Clouds	10.0 and more	12
																					1900-09-04	04.09.2020	5	05:00	1	04.09.2020 05:00	13	758.8	768.1	94	Wind blowing from the west-southwest	3				No Significant Clouds	10.0 and more	12
																					1900-09-04	04.09.2020	4.5	04:30	1	04.09.2020 04:30	13	758.8	768.1	88	Wind blowing from the west-southwest	3				No Significant Clouds	10.0 and more	11
																					1900-09-04	04.09.2020	4	04:00	1	04.09.2020 04:00	13	758.8	768.1	88	Wind blowing from the west-southwest	3				No Significant Clouds	10.0 and more	11
																					1900-09-04	04.09.2020	3.5	03:30	1	04.09.2020 03:30	14	758.8	768.1	82	Wind blowing from the west-southwest	2				No Significant Clouds	10.0 and more	11
																					1900-09-04	04.09.2020	3	03:00	1	04.09.2020 03:00	14	758.8	768.1	82	Wind blowing from the west-southwest	2				No Significant Clouds	10.0 and more	11
																					1900-09-04	04.09.2020	2.5	02:30	1	04.09.2020 02:30	14	758.8	768.1	82	Wind blowing from the south-west	3				No Significant Clouds	10.0 and more	11
																					1900-09-04	04.09.2020	2	02:00	1	04.09.2020 02:00	13	758.8	768.1	88	Wind blowing from the west-southwest	2				No Significant Clouds	10.0 and more	11
																					1900-09-04	04.09.2020	1.5	01:30	1	04.09.2020 01:30	14	758.8	768.1	82	variable wind direction	1				No Significant Clouds	10.0 and more	11
																					1900-09-04	04.09.2020	1	01:00	1	04.09.2020 01:00	14	758.8	768.1	82	Wind blowing from the west-northwest	3				No Significant Clouds	10.0 and more	11
																					1900-09-04	04.09.2020	0.5	00:30	1	04.09.2020 00:30	14	758.8	768.1	82	Wind blowing from the west	3				No Significant Clouds	10.0 and more	11
																					1900-09-04	04.09.2020	0	00:00	1	04.09.2020 00:00	15	758.9	768.1	77	Wind blowing from the west	3				No Significant Clouds	10.0 and more	11
																					1900-09-03	03.09.2020	23.5	23:30	1	03.09.2020 23:30	15	758.9	768.1	77	Wind blowing from the west	3				No Significant Clouds	10.0 and more	11
																					1900-09-03	03.09.2020	23	23:00	1	03.09.2020 23:00	16	758.1	767.3	72	Wind blowing from the west-southwest	3				No Significant Clouds	10.0 and more	11
																					1900-09-03	03.09.2020	22.5	22:30	1	03.09.2020 22:30	17	758.9	768.1	68	Wind blowing from the west-southwest	3				No Significant Clouds	10.0 and more	11
																					1900-09-03	03.09.2020	22	22:00	1	03.09.2020 22:00	17	758.1	767.3	68	Wind blowing from the west-southwest	3				No Significant Clouds	10.0 and more	11
																					1900-09-03	03.09.2020	21.5	21:30	1	03.09.2020 21:30	17	758.1	767.3	68	Wind blowing from the west-southwest	3				No Significant Clouds	10.0 and more	11
																					1900-09-03	03.09.2020	21	21:00	1	03.09.2020 21:00	19	758.2	767.3	60	Wind blowing from the west	2				No Significant Clouds	10.0 and more	11
																					1900-09-03	03.09.2020	20.5	20:30	1	03.09.2020 20:30	19	758.2	767.3	60	Wind blowing from the north-west	1				No Significant Clouds	10.0 and more	11
																					1900-09-03	03.09.2020	20	20:00	1	03.09.2020 20:00	19	758.2	767.3	60	Wind blowing from the north-west	2				No Significant Clouds	10.0 and more	11
																					1900-09-03	03.09.2020	19.5	19:30	1	03.09.2020 19:30	18	757.5	766.6	64	Wind blowing from the north-northwest	2				No Significant Clouds	10.0 and more	11
																					1900-09-03	03.09.2020	19	19:00	1	03.09.2020 19:00	19	757.5	766.6	60	Wind blowing from the north-west	3				No Significant Clouds	10.0 and more	11
																					1900-09-03	03.09.2020	18.5	18:30	1	03.09.2020 18:30	19	757.5	766.6	60	Wind blowing from the north-west	3				No Significant Clouds	10.0 and more	11
																					1900-09-03	03.09.2020	18	18:00	1	03.09.2020 18:00	21	757.6	766.6	53	Wind blowing from the north-west	4				No Significant Clouds	10.0 and more	11
																					1900-09-03	03.09.2020	17.5	17:30	1	03.09.2020 17:30	22	756.8	765.8	47	Wind blowing from the north-northwest	5				No Significant Clouds	10.0 and more	10
																					1900-09-03	03.09.2020	17	17:00	1	03.09.2020 17:00	22	756.8	765.8	47	Wind blowing from the north-west	5				No Significant Clouds	10.0 and more	10
																					1900-09-03	03.09.2020	16.5	16:30	1	03.09.2020 16:30	23	756.8	765.8	44	Wind blowing from the north-west	4				No Significant Clouds	10.0 and more	10
																					1900-09-03	03.09.2020	16	16:00	1	03.09.2020 16:00	23	756.8	765.8	44	Wind blowing from the north-west	4				No Significant Clouds	10.0 and more	10
																					1900-09-03	03.09.2020	15.5	15:30	1	03.09.2020 15:30	23	756.8	765.8	47	Wind blowing from the north-northwest	4				No Significant Clouds	10.0 and more	11
																					1900-09-03	03.09.2020	15	15:00	1	03.09.2020 15:00	22	756.8	765.8	50	Wind blowing from the north-northwest	4				No Significant Clouds	10.0 and more	11
																					1900-09-03	03.09.2020	14.5	14:30	1	03.09.2020 14:30	23	756.8	765.8	47	Wind blowing from the north	4				No Significant Clouds	10.0 and more	11
																					1900-09-03	03.09.2020	14	14:00	1	03.09.2020 14:00	23	756.8	765.8	47	variable wind direction	3				No Significant Clouds	10.0 and more	11
																					1900-09-03	03.09.2020	13.5	13:30	1	03.09.2020 13:30	23	756.8	765.8	47	Wind blowing from the north	3				No Significant Clouds	10.0 and more	11
																					1900-09-03	03.09.2020	13	13:00	1	03.09.2020 13:00	23	756.8	765.8	47	Wind blowing from the north-northwest	2				No Significant Clouds	10.0 and more	11
																					1900-09-03	03.09.2020	12.5	12:30	1	03.09.2020 12:30	23	756.8	765.8	47	Wind blowing from the north	3				No Significant Clouds	10.0 and more	11
																					1900-09-03	03.09.2020	12	12:00	1	03.09.2020 12:00	23	756.8	765.8	47	variable wind direction	3				No Significant Clouds	10.0 and more	11
																					1900-09-03	03.09.2020	11.5	11:30	1	03.09.2020 11:30	22	756.8	765.8	50	Wind blowing from the north-northwest	4				No Significant Clouds	10.0 and more	11
																					1900-09-03	03.09.2020	11	11:00	1	03.09.2020 11:00	22	756.8	765.8	53	Wind blowing from the west	4				No Significant Clouds	10.0 and more	12
																					1900-09-03	03.09.2020	10.5	10:30	1	03.09.2020 10:30	22	756.8	765.8	53	variable wind direction	3				No Significant Clouds	10.0 and more	12
																					1900-09-03	03.09.2020	10	10:00	1	03.09.2020 10:00	21	756.8	765.8	57	Wind blowing from the north-west	3				No Significant Clouds	10.0 and more	12
																					1900-09-03	03.09.2020	9.5	09:30	1	03.09.2020 09:30	20	756.8	765.8	60	Wind blowing from the west	3				No Significant Clouds	10.0 and more	12
																					1900-09-03	03.09.2020	9	09:00	1	03.09.2020 09:00	19	755.9	765	64	Wind blowing from the west	2				No Significant Clouds	10.0 and more	12
																					1900-09-03	03.09.2020	8.5	08:30	1	03.09.2020 08:30	18	755.9	765	68	Wind blowing from the north-west	2				No Significant Clouds	10.0 and more	12
																					1900-09-03	03.09.2020	8	08:00	1	03.09.2020 08:00	17	755.9	765	73	Wind blowing from the west-northwest	2				No Significant Clouds	10.0 and more	12
																					1900-09-03	03.09.2020	7.5	07:30	1	03.09.2020 07:30	15	755.8	765	82	Wind blowing from the west	2				No Significant Clouds	10.0 and more	12
																					1900-09-03	03.09.2020	7	07:00	1	03.09.2020 07:00	14	755.8	765	88	Wind blowing from the west	2				No Significant Clouds	10.0 and more	12
																					1900-09-03	03.09.2020	6.5	06:30	1	03.09.2020 06:30	14	755.8	765	88	Wind blowing from the west	2				No Significant Clouds	10.0 and more	12
																					1900-09-03	03.09.2020	6	06:00	1	03.09.2020 06:00	14	755.8	765	88	Wind blowing from the west-southwest	2				No Significant Clouds	10.0 and more	12
																					1900-09-03	03.09.2020	5.5	05:30	1	03.09.2020 05:30	14	755.1	764.3	88	Wind blowing from the south-west	2				No Significant Clouds	10.0 and more	12
																					1900-09-03	03.09.2020	5	05:00	1	03.09.2020 05:00	14	755.1	764.3	88	Calm, no wind	0				No Significant Clouds	10.0 and more	12
																					1900-09-03	03.09.2020	4.5	04:30	1	03.09.2020 04:30	14	755.1	764.3	88	variable wind direction	1				No Significant Clouds	10.0 and more	12
																					1900-09-03	03.09.2020	4	04:00	1	03.09.2020 04:00	14	755.1	764.3	82	variable wind direction	1				No Significant Clouds	10.0 and more	11
																					1900-09-03	03.09.2020	3.5	03:30	1	03.09.2020 03:30	15	755.1	764.3	72	variable wind direction	1				No Significant Clouds	10.0 and more	10
																					1900-09-03	03.09.2020	3	03:00	1	03.09.2020 03:00	15	755.1	764.3	77	Wind blowing from the west	2				No Significant Clouds	10.0 and more	11
																					1900-09-03	03.09.2020	2.5	02:30	1	03.09.2020 02:30	15	755.1	764.3	77	Wind blowing from the west	2				No Significant Clouds	10.0 and more	11
																					1900-09-03	03.09.2020	2	02:00	1	03.09.2020 02:00	15	755.1	764.3	77	Wind blowing from the west-northwest	2				No Significant Clouds	10.0 and more	11
																					1900-09-03	03.09.2020	1.5	01:30	1	03.09.2020 01:30	15	755.1	764.3	77	Wind blowing from the west	2				No Significant Clouds	10.0 and more	11
																					1900-09-03	03.09.2020	1	01:00	1	03.09.2020 01:00	16	755.1	764.3	72	Wind blowing from the west-southwest	2				No Significant Clouds	10.0 and more	11
																					1900-09-03	03.09.2020	0.5	00:30	1	03.09.2020 00:30	17	755.2	764.3	59	variable wind direction	1				No Significant Clouds	10.0 and more	9
																					1900-09-03	03.09.2020	0	00:00	1	03.09.2020 00:00	17	755.2	764.3	59	Calm, no wind	0				No Significant Clouds	10.0 and more	9
																					1900-09-02	02.09.2020	23.5	23:30	1	02.09.2020 23:30	16	755.1	764.3	68	variable wind direction	1				No Significant Clouds	10.0 and more	10
																					1900-09-02	02.09.2020	23	23:00	1	02.09.2020 23:00	16	755.1	764.3	68	Wind blowing from the north	2				No Significant Clouds	10.0 and more	10
																					1900-09-02	02.09.2020	22.5	22:30	1	02.09.2020 22:30	16	755.1	764.3	68	Wind blowing from the north-west	2				No Significant Clouds	10.0 and more	10
																					1900-09-02	02.09.2020	22	22:00	1	02.09.2020 22:00	17	755.2	764.3	64	Wind blowing from the north-west	2				No Significant Clouds	10.0 and more	10
																					1900-09-02	02.09.2020	21.5	21:30	1	02.09.2020 21:30	18	755.2	764.3	60	Wind blowing from the west-northwest	2				No Significant Clouds	10.0 and more	10
																					1900-09-02	02.09.2020	21	21:00	1	02.09.2020 21:00	18	755.2	764.3	60	Wind blowing from the west	2				No Significant Clouds	10.0 and more	10
																					1900-09-02	02.09.2020	20.5	20:30	1	02.09.2020 20:30	18	755.2	764.3	60	Wind blowing from the west	1				No Significant Clouds	10.0 and more	10
																					1900-09-02	02.09.2020	20	20:00	1	02.09.2020 20:00	19	755.2	764.3	56	Wind blowing from the north-east	1				No Significant Clouds	10.0 and more	10
																					1900-09-02	02.09.2020	19.5	19:30	1	02.09.2020 19:30	19	754.4	763.5	56	Wind blowing from the north-east	2				No Significant Clouds	10.0 and more	10
																					1900-09-02	02.09.2020	19	19:00	1	02.09.2020 19:00	20	754.5	763.5	49	Wind blowing from the north-east	2				No Significant Clouds	10.0 and more	9
																					1900-09-02	02.09.2020	18.5	18:30	1	02.09.2020 18:30	21	754.5	763.5	46	Wind blowing from the north-east	2				No Significant Clouds	10.0 and more	9
																					1900-09-02	02.09.2020	18	18:00	1	02.09.2020 18:00	21	753.8	762.8	46	Wind blowing from the north-east	2				Scattered clouds (40-50%) 900 m	10.0 and more	9
																					1900-09-02	02.09.2020	17.5	17:30	1	02.09.2020 17:30	22	753.8	762.8	44	Wind blowing from the north-northeast	2				No Significant Clouds	10.0 and more	9
																					1900-09-02	02.09.2020	17	17:00	1	02.09.2020 17:00	23	753.9	762.8	44	Wind blowing from the north	3				No Significant Clouds	10.0 and more	10
																					1900-09-02	02.09.2020	16.5	16:30	1	02.09.2020 16:30	23	753.9	762.8	41	Wind blowing from the north	3				No Significant Clouds	10.0 and more	9
																					1900-09-02	02.09.2020	16	16:00	1	02.09.2020 16:00	23	753.9	762.8	41	Wind blowing from the north-northeast	3				No Significant Clouds	10.0 and more	9
																					1900-09-02	02.09.2020	15.5	15:30	1	02.09.2020 15:30	23	753.9	762.8	44	variable wind direction	2				No Significant Clouds	10.0 and more	10
																					1900-09-02	02.09.2020	15	15:00	1	02.09.2020 15:00	23	753.9	762.8	44	Wind blowing from the west-southwest	2				No Significant Clouds	10.0 and more	10
																					1900-09-02	02.09.2020	14.5	14:30	1	02.09.2020 14:30	23	753.9	762.8	44	Wind blowing from the north-west	3				No Significant Clouds	10.0 and more	10
																					1900-09-02	02.09.2020	14	14:00	1	02.09.2020 14:00	23	753.9	762.8	44	variable wind direction	3				No Significant Clouds	10.0 and more	10
																					1900-09-02	02.09.2020	13.5	13:30	1	02.09.2020 13:30	22	753.8	762.8	47	variable wind direction	3				No Significant Clouds	10.0 and more	10
																					1900-09-02	02.09.2020	13	13:00	1	02.09.2020 13:00	22	753.8	762.8	47	Wind blowing from the west	3				No Significant Clouds	10.0 and more	10
																					1900-09-02	02.09.2020	12.5	12:30	1	02.09.2020 12:30	22	753.8	762.8	47	variable wind direction	3				No Significant Clouds	10.0 and more	10
																					1900-09-02	02.09.2020	12	12:00	1	02.09.2020 12:00	22	754.5	763.5	47	Wind blowing from the west-northwest	3				Few clouds (10-30%) 1290 m	10.0 and more	10
																					1900-09-02	02.09.2020	11.5	11:30	1	02.09.2020 11:30	21	754.5	763.5	53	Wind blowing from the west-northwest	3				Scattered clouds (40-50%) 1290 m	10.0 and more	11
																					1900-09-02	02.09.2020	11	11:00	1	02.09.2020 11:00	21	754.5	763.5	53	Wind blowing from the west-northwest	2				Scattered clouds (40-50%) 1200 m	10.0 and more	11
																					1900-09-02	02.09.2020	10.5	10:30	1	02.09.2020 10:30	20	754.5	763.5	56	variable wind direction	3				Scattered clouds (40-50%) 1200 m	10.0 and more	11
																					1900-09-02	02.09.2020	10	10:00	1	02.09.2020 10:00	20	754.5	763.5	56	Wind blowing from the north	2				Scattered clouds (40-50%) 990 m	10.0 and more	11
																					1900-09-02	02.09.2020	9.5	09:30	1	02.09.2020 09:30	19	754.4	763.5	60	Wind blowing from the west-northwest	3				Scattered clouds (40-50%) 900 m	10.0 and more	11
																					1900-09-02	02.09.2020	9	09:00	1	02.09.2020 09:00	18	754.4	763.5	64	Wind blowing from the west	2				Few clouds (10-30%) 780 m	10.0 and more	11
																					1900-09-02	02.09.2020	8.5	08:30	1	02.09.2020 08:30	18	754.4	763.5	64	variable wind direction	2				Few clouds (10-30%) 780 m	10.0 and more	11
																					1900-09-02	02.09.2020	8	08:00	1	02.09.2020 08:00	17	754.4	763.5	73	Wind blowing from the north-northwest	3				No Significant Clouds	10.0 and more	12
																					1900-09-02	02.09.2020	7.5	07:30	1	02.09.2020 07:30	16	753.7	762.8	77	Wind blowing from the north-northwest	3				No Significant Clouds	10.0 and more	12
																					1900-09-02	02.09.2020	7	07:00	1	02.09.2020 07:00	15	753.6	762.8	88	Wind blowing from the north-northwest	2				No Significant Clouds	10.0 and more	13
																					1900-09-02	02.09.2020	6.5	06:30	1	02.09.2020 06:30	14	753.6	762.8	94	Wind blowing from the north-west	2				Scattered clouds (40-50%) 120 m	10.0 and more	13
																					1900-09-02	02.09.2020	6	06:00	1	02.09.2020 06:00	14	753.6	762.8	94	Wind blowing from the west-northwest	1				No Significant Clouds	10.0 and more	13
																					1900-09-02	02.09.2020	5.5	05:30	1	02.09.2020 05:30	13	753.6	762.8	94	Wind blowing from the west	2				No Significant Clouds	10.0 and more	12
																					1900-09-02	02.09.2020	5	05:00	1	02.09.2020 05:00	14	752.8	762	94	Wind blowing from the west-southwest	3				No Significant Clouds	10.0 and more	13
																					1900-09-02	02.09.2020	4.5	04:30	1	02.09.2020 04:30	14	752.8	762	88	Wind blowing from the west	2				No Significant Clouds	10.0 and more	12
																					1900-09-02	02.09.2020	4	04:00	1	02.09.2020 04:00	14	752.8	762	88	Wind blowing from the west	2				No Significant Clouds	10.0 and more	12
																					1900-09-02	02.09.2020	3.5	03:30	1	02.09.2020 03:30	14	752.8	762	88	Wind blowing from the west	3				No Significant Clouds	10.0 and more	12
																					1900-09-02	02.09.2020	3	03:00	1	02.09.2020 03:00	14	752.8	762	82	Wind blowing from the west	2				No Significant Clouds	10.0 and more	11
																					1900-09-02	02.09.2020	2.5	02:30	1	02.09.2020 02:30	15	752.8	762	77	variable wind direction	1				No Significant Clouds	10.0 and more	11
																					1900-09-02	02.09.2020	2	02:00	1	02.09.2020 02:00	14	752.8	762	82	Wind blowing from the west-northwest	2				No Significant Clouds	10.0 and more	11
																					1900-09-02	02.09.2020	1.5	01:30	1	02.09.2020 01:30	14	752.8	762	82	Wind blowing from the west-northwest	2				No Significant Clouds	10.0 and more	11
																					1900-09-02	02.09.2020	1	01:00	1	02.09.2020 01:00	15	752.1	761.2	77	Wind blowing from the north-west	2				No Significant Clouds	10.0 and more	11
																					1900-09-02	02.09.2020	0.5	00:30	1	02.09.2020 00:30	16	752.1	761.2	72	Wind blowing from the west	3				No Significant Clouds	10.0 and more	11
																					1900-09-02	02.09.2020	0	00:00	1	02.09.2020 00:00	17	752.1	761.2	73	Wind blowing from the west-southwest	2				No Significant Clouds	10.0 and more	12
																					1900-09-01	01.09.2020	23.5	23:30	1	01.09.2020 23:30	17	752.1	761.2	68	Wind blowing from the west-northwest	1				No Significant Clouds	10.0 and more	11
																					1900-09-01	01.09.2020	23	23:00	1	01.09.2020 23:00	18	752.1	761.2	68	variable wind direction	1				No Significant Clouds	10.0 and more	12
																					1900-09-01	01.09.2020	22.5	22:30	1	01.09.2020 22:30	18	752.1	761.2	68	Wind blowing from the north-northwest	2				No Significant Clouds	10.0 and more	12
																					1900-09-01	01.09.2020	22	22:00	1	01.09.2020 22:00	18	751.5	760.5	68	Wind blowing from the north-west	3				No Significant Clouds	10.0 and more	12
																					1900-09-01	01.09.2020	21.5	21:30	1	01.09.2020 21:30	18	751.5	760.5	68	Wind blowing from the north-northwest	3				No Significant Clouds	10.0 and more	12
																					1900-09-01	01.09.2020	21	21:00	1	01.09.2020 21:00	18	751.5	760.5	68	Wind blowing from the north	3				No Significant Clouds	10.0 and more	12
																					1900-09-01	01.09.2020	20.5	20:30	1	01.09.2020 20:30	18	750.7	759.7	68	Wind blowing from the north	3				No Significant Clouds	10.0 and more	12
																					1900-09-01	01.09.2020	20	20:00	1	01.09.2020 20:00	19	750.7	759.7	64	Wind blowing from the north-northwest	4				No Significant Clouds	10.0 and more	12
																					1900-09-01	01.09.2020	19.5	19:30	1	01.09.2020 19:30	19	750	759	64	Wind blowing from the north	4				No Significant Clouds	10.0 and more	12
																					1900-09-01	01.09.2020	19	19:00	1	01.09.2020 19:00	19	750	759	64	Wind blowing from the north	4				No Significant Clouds	10.0 and more	12
																					1900-09-01	01.09.2020	18.5	18:30	1	01.09.2020 18:30	20	749.2	758.2	60	Wind blowing from the north-northwest	4				No Significant Clouds	10.0 and more	12
																					1900-09-01	01.09.2020	18	18:00	1	01.09.2020 18:00	21	749.3	758.2	57	Wind blowing from the north-west	6				No Significant Clouds	10.0 and more	12
																					1900-09-01	01.09.2020	17.5	17:30	1	01.09.2020 17:30	23	748.8	757.7	53	Wind blowing from the north-west	6				No Significant Clouds	10.0 and more	13
																					1900-09-01	01.09.2020	17	17:00	1	01.09.2020 17:00	24	748.9	757.7	50	Wind blowing from the north-northwest	7				No Significant Clouds	10.0 and more	13
																					1900-09-01	01.09.2020	16.5	16:30	1	01.09.2020 16:30	25	748.9	757.7	47	Wind blowing from the north	5				No Significant Clouds	10.0 and more	13
																					1900-09-01	01.09.2020	16	16:00	1	01.09.2020 16:00	25	748.1	756.9	44	Wind blowing from the north-northwest	4				No Significant Clouds	10.0 and more	12
																					1900-09-01	01.09.2020	15.5	15:30	1	01.09.2020 15:30	26	748.1	756.9	42	Wind blowing from the north-northwest	5				No Significant Clouds	10.0 and more	12
																					1900-09-01	01.09.2020	15	15:00	1	01.09.2020 15:00	26	748.1	756.9	42	Wind blowing from the north-west	6				Scattered clouds (40-50%) 1380 m	10.0 and more	12
																					1900-09-01	01.09.2020	14.5	14:30	1	01.09.2020 14:30	26	748.1	756.9	39	Wind blowing from the north-northwest	6				Scattered clouds (40-50%) 1290 m	10.0 and more	11
																					1900-09-01	01.09.2020	14	14:00	1	01.09.2020 14:00	26	748.1	756.9	42	Wind blowing from the north-northwest	6				Scattered clouds (40-50%) 1200 m	10.0 and more	12
																					1900-09-01	01.09.2020	13.5	13:30	1	01.09.2020 13:30	26	748.1	756.9	42	Wind blowing from the north-west	6				Scattered clouds (40-50%) 1200 m	10.0 and more	12
																					1900-09-01	01.09.2020	13	13:00	1	01.09.2020 13:00	25	748.1	756.9	47	Wind blowing from the north-west	5				Scattered clouds (40-50%) 1200 m	10.0 and more	13
																					1900-09-01	01.09.2020	12.5	12:30	1	01.09.2020 12:30	24	748.1	756.9	54	Wind blowing from the west-northwest	4				Scattered clouds (40-50%) 1200 m	10.0 and more	14
																					1900-09-01	01.09.2020	12	12:00	1	01.09.2020 12:00	24	748.1	756.9	54	Wind blowing from the west-northwest	5				Scattered clouds (40-50%) 1200 m	10.0 and more	14
																					1900-09-01	01.09.2020	11.5	11:30	1	01.09.2020 11:30	23	748	756.9	57	Wind blowing from the west-northwest	5				Scattered clouds (40-50%) 1200 m	10.0 and more	14
																					1900-09-01	01.09.2020	11	11:00	1	01.09.2020 11:00	23	748.8	757.7	61	Wind blowing from the west	3				Broken clouds (60-90%) 1200 m	10.0 and more	15
																					1900-09-01	01.09.2020	10.5	10:30	1	01.09.2020 10:30	23	748.8	757.7	65	Wind blowing from the west-southwest	3				Scattered clouds (40-50%) 990 m	10.0 and more	16
																					1900-09-01	01.09.2020	10	10:00	1	01.09.2020 10:00	22	748	756.9	65	Wind blowing from the south-southwest	2				Scattered clouds (40-50%) 990 m	10.0 and more	15
																					1900-09-01	01.09.2020	9.5	09:30	1	01.09.2020 09:30	21	748	756.9	73	Wind blowing from the west	2				Scattered clouds (40-50%) 990 m	10.0 and more	16
																					1900-09-01	01.09.2020	9	09:00	1	01.09.2020 09:00	20	748	756.9	78	Wind blowing from the west	3				Few clouds (10-30%) 990 m, cumulus congestus of great vertical extent , scattered clouds (40-50%) 1200 m	10.0 and more	16
																					1900-09-01	01.09.2020	8.5	08:30	1	01.09.2020 08:30	19	747.9	756.9	78	Wind blowing from the west-northwest	3				Few clouds (10-30%) 990 m, cumulus congestus of great vertical extent , scattered clouds (40-50%) 1200 m	10.0 and more	15
																					1900-09-01	01.09.2020	8	08:00	1	01.09.2020 08:00	18	747.9	756.9	83	Wind blowing from the west	2				Few clouds (10-30%) 990 m, cumulus congestus of great vertical extent , scattered clouds (40-50%) 1200 m	10.0 and more	15
																					1900-09-01	01.09.2020	7.5	07:30	1	01.09.2020 07:30	18	747.9	756.9	83	Wind blowing from the west-northwest	3				Scattered clouds (40-50%) 990 m, cumulus congestus of great vertical extent , scattered clouds (40-50%) 1200 m	10.0 and more	15
																					1900-09-01	01.09.2020	7	07:00	1	01.09.2020 07:00	17	747.9	756.9	88	Wind blowing from the west	3				Scattered clouds (40-50%) 990 m, cumulus congestus of great vertical extent , scattered clouds (40-50%) 1200 m	10.0 and more	15
																					1900-09-01	01.09.2020	6.5	06:30	1	01.09.2020 06:30	17	747.9	756.9	88	Wind blowing from the west	3				Scattered clouds (40-50%) 990 m, cumulus congestus of great vertical extent , scattered clouds (40-50%) 1200 m	10.0 and more	15
																					1900-09-01	01.09.2020	6	06:00	1	01.09.2020 06:00	17	747.9	756.9	88	Wind blowing from the west	4			Thunderstorm	Scattered clouds (40-50%) 990 m, cumulus congestus of great vertical extent , scattered clouds (40-50%) 1200 m	10.0 and more	15
																					1900-09-01	01.09.2020	5.5	05:30	1	01.09.2020 05:30	17	747.2	756.2	88	Wind blowing from the west-northwest	2		Light thunderstorm, rain		Scattered clouds (40-50%) 990 m, cumulonimbus clouds , scattered clouds (40-50%) 1200 m	10.0 and more	15
																					1900-09-01	01.09.2020	5	05:00	1	01.09.2020 05:00	17	747.2	756.2	83	Wind blowing from the west-southwest	3		Thunderstorm		Few clouds (10-30%) 990 m, cumulonimbus clouds , scattered clouds (40-50%) 1200 m	10.0 and more	14
																					1900-09-01	01.09.2020	4.5	04:30	1	01.09.2020 04:30	17	747.2	756.2	83	Wind blowing from the west-northwest	2		Thunderstorm		Few clouds (10-30%) 990 m, cumulonimbus clouds , scattered clouds (40-50%) 1200 m	10.0 and more	14
																					1900-09-01	01.09.2020	4	04:00	1	01.09.2020 04:00	17	747.2	756.2	83	variable wind direction	1		Thunderstorm		Few clouds (10-30%) 1200 m, cumulonimbus clouds	10.0 and more	14
																					1900-09-01	01.09.2020	3.5	03:30	1	01.09.2020 03:30	18	747.2	756.2	78	Wind blowing from the west-southwest	3		Thunderstorm		Few clouds (10-30%) 1200 m, cumulonimbus clouds	10.0 and more	14
																					1900-09-01	01.09.2020	3	03:00	1	01.09.2020 03:00	18	747.2	756.2	73	variable wind direction	1				No Significant Clouds	10.0 and more	13
																					1900-09-01	01.09.2020	2.5	02:30	1	01.09.2020 02:30	17	747.2	756.2	77	variable wind direction	1				No Significant Clouds	10.0 and more	13
																					1900-09-01	01.09.2020	2	02:00	1	01.09.2020 02:00	18	747.2	756.2	73	Wind blowing from the north	3				No Significant Clouds	10.0 and more	13
																					1900-09-01	01.09.2020	1.5	01:30	1	01.09.2020 01:30	18	747.9	756.9	73	Wind blowing from the north-west	6				No Significant Clouds	10.0 and more	13
																					1900-09-01	01.09.2020	1	01:00	1	01.09.2020 01:00	20	747.3	756.2	64	Wind blowing from the north-west	6				No Significant Clouds	10.0 and more	13
																					1900-09-01	01.09.2020	0	00:00	1	01.09.2020 00:00	21	745.7	754.6	64	Wind blowing from the west-northwest	5				No Significant Clouds	10.0 and more	14
																					1900-08-31	31.08.2020	23.5	23:30	1	31.08.2020 23:30	21	745.7	754.6	69	Wind blowing from the west-northwest	3				No Significant Clouds	10.0 and more	15
																					1900-08-31	31.08.2020	23	23:00	1	31.08.2020 23:00	21	745	753.9	69	variable wind direction	1				No Significant Clouds	10.0 and more	15
																					1900-08-31	31.08.2020	22.5	22:30	1	31.08.2020 22:30	21	745	753.9	69	Wind blowing from the north-west	2				No Significant Clouds	10.0 and more	15
																					1900-08-31	31.08.2020	22	22:00	1	31.08.2020 22:00	21	745.7	754.6	69	Wind blowing from the west-northwest	2				No Significant Clouds	10.0 and more	15
																					1900-08-31	31.08.2020	21.5	21:30	1	31.08.2020 21:30	23	745.8	754.6	57	variable wind direction	1				No Significant Clouds	10.0 and more	14
																					1900-08-31	31.08.2020	21	21:00	1	31.08.2020 21:00	23	746.6	755.4	57	Wind blowing from the north-northwest	1				No Significant Clouds	10.0 and more	14
																					1900-08-31	31.08.2020	20.5	20:30	1	31.08.2020 20:30	23	746.6	755.4	57	Wind blowing from the north-northeast	2				No Significant Clouds	10.0 and more	14
																					1900-08-31	31.08.2020	20	20:00	1	31.08.2020 20:00	23	746.6	755.4	57	Wind blowing from the north-northeast	3				No Significant Clouds	10.0 and more	14
																					1900-08-31	31.08.2020	19.5	19:30	1	31.08.2020 19:30	24	747.4	756.2	57	Wind blowing from the north	3				No Significant Clouds	10.0 and more	15
																					1900-08-31	31.08.2020	19	19:00	1	31.08.2020 19:00	25	747.4	756.2	54	Wind blowing from the north-northeast	4				No Significant Clouds	10.0 and more	15
																					1900-08-31	31.08.2020	18.5	18:30	1	31.08.2020 18:30	26	748.1	756.9	51	Wind blowing from the north-northeast	4				No Significant Clouds	10.0 and more	15
																					1900-08-31	31.08.2020	18	18:00	1	31.08.2020 18:00	26	748.1	756.9	51	Wind blowing from the north	5				No Significant Clouds	10.0 and more	15
																					1900-08-31	31.08.2020	17.5	17:30	1	31.08.2020 17:30	27	748.2	756.9	48	Wind blowing from the north-northeast	5				No Significant Clouds	10.0 and more	15
																					1900-08-31	31.08.2020	17	17:00	1	31.08.2020 17:00	28	749	757.7	45	Wind blowing from the north-northeast	6				No Significant Clouds	10.0 and more	15
																					1900-08-31	31.08.2020	16.5	16:30	1	31.08.2020 16:30	29	749	757.7	45	Wind blowing from the north	6				No Significant Clouds	10.0 and more	16
																					1900-08-31	31.08.2020	16	16:00	1	31.08.2020 16:00	29	749	757.7	45	Wind blowing from the north	8				No Significant Clouds	10.0 and more	16
																					1900-08-31	31.08.2020	15.5	15:30	1	31.08.2020 15:30	30	749.5	758.2	46	Wind blowing from the north	9				No Significant Clouds	10.0 and more	17
																					1900-08-31	31.08.2020	15	15:00	1	31.08.2020 15:00	32	749.6	758.2	43	Wind blowing from the north	9				No Significant Clouds	10.0 and more	18
																					1900-08-31	31.08.2020	14.5	14:30	1	31.08.2020 14:30	33	749.6	758.2	38	Wind blowing from the north	5				No Significant Clouds	10.0 and more	17
																					1900-08-31	31.08.2020	14	14:00	1	31.08.2020 14:00	33	749.6	758.2	38	variable wind direction	4				No Significant Clouds	10.0 and more	17
																					1900-08-31	31.08.2020	13.5	13:30	1	31.08.2020 13:30	32	750.4	759	41	variable wind direction	3				No Significant Clouds	10.0 and more	17
																					1900-08-31	31.08.2020	13	13:00	1	31.08.2020 13:00	32	750.4	759	41	Wind blowing from the north	4				No Significant Clouds	10.0 and more	17
																					1900-08-31	31.08.2020	12.5	12:30	1	31.08.2020 12:30	32	750.4	759	41	Wind blowing from the north-east	4				No Significant Clouds	10.0 and more	17
																					1900-08-31	31.08.2020	12	12:00	1	31.08.2020 12:00	32	750.4	759	41	Wind blowing from the north-northeast	4				No Significant Clouds	10.0 and more	17
																					1900-08-31	31.08.2020	11.5	11:30	1	31.08.2020 11:30	31	751	759.7	43	Wind blowing from the north-northeast	4				No Significant Clouds	10.0 and more	17
																					1900-08-31	31.08.2020	11	11:00	1	31.08.2020 11:00	31	751	759.7	43	Wind blowing from the north	3				No Significant Clouds	10.0 and more	17
																					1900-08-31	31.08.2020	10.5	10:30	1	31.08.2020 10:30	30	751	759.7	46	Wind blowing from the north-northeast	4				No Significant Clouds	10.0 and more	17
																					1900-08-31	31.08.2020	10	10:00	1	31.08.2020 10:00	30	751	759.7	46	Wind blowing from the north-northeast	4				No Significant Clouds	10.0 and more	17
																					1900-08-31	31.08.2020	9.5	09:30	1	31.08.2020 09:30	29	751	759.7	45	Wind blowing from the north	3				No Significant Clouds	10.0 and more	16
																					1900-08-31	31.08.2020	9	09:00	1	31.08.2020 09:00	29	751	759.7	45	Wind blowing from the north	3				No Significant Clouds	10.0 and more	16
																					1900-08-31	31.08.2020	8.5	08:30	1	31.08.2020 08:30	29	751	759.7	45	Wind blowing from the north-northeast	4				No Significant Clouds	10.0 and more	16
																					1900-08-31	31.08.2020	8	08:00	1	31.08.2020 08:00	28	751	759.7	55	Wind blowing from the north	3				No Significant Clouds	10.0 and more	18
																					1900-08-31	31.08.2020	7.5	07:30	1	31.08.2020 07:30	26	750.9	759.7	61	Wind blowing from the north	2				No Significant Clouds	10.0 and more	18
																					1900-08-31	31.08.2020	7	07:00	1	31.08.2020 07:00	25	750.9	759.7	65	variable wind direction	1				No Significant Clouds	10.0 and more	18
																					1900-08-31	31.08.2020	6.5	06:30	1	31.08.2020 06:30	24	750.8	759.7	69	Calm, no wind	0				No Significant Clouds	10.0 and more	18
																					1900-08-31	31.08.2020	6	06:00	1	31.08.2020 06:00	22	750.1	759	73	variable wind direction	1				No Significant Clouds	10.0 and more	17
																					1900-08-31	31.08.2020	5.5	05:30	1	31.08.2020 05:30	21	750.1	759	78	Wind blowing from the north-east	2				No Significant Clouds	10.0 and more	17
																					1900-08-31	31.08.2020	5	05:00	1	31.08.2020 05:00	20	750	759	83	Wind blowing from the east-northeast	2				No Significant Clouds	10.0 and more	17
																					1900-08-31	31.08.2020	4.5	04:30	1	31.08.2020 04:30	20	750	759	83	Wind blowing from the north	2				No Significant Clouds	10.0 and more	17
																					1900-08-31	31.08.2020	4	04:00	1	31.08.2020 04:00	20	750	759	83	Wind blowing from the north	3				No Significant Clouds	10.0 and more	17
																					1900-08-31	31.08.2020	3.5	03:30	1	31.08.2020 03:30	21	750.1	759	78	Wind blowing from the north	3				No Significant Clouds	10.0 and more	17
																					1900-08-31	31.08.2020	3	03:00	1	31.08.2020 03:00	26	749.4	758.2	54	Wind blowing from the south-southeast	4				No Significant Clouds	10.0 and more	16
																					1900-08-31	31.08.2020	2.5	02:30	1	31.08.2020 02:30	25	749.4	758.2	57	Wind blowing from the south-southeast	3				No Significant Clouds	10.0 and more	16
																					1900-08-31	31.08.2020	2	02:00	1	31.08.2020 02:00	22	749.3	758.2	73	Wind blowing from the south-east	3				No Significant Clouds	10.0 and more	17
																					1900-08-31	31.08.2020	1.5	01:30	1	31.08.2020 01:30	22	749.3	758.2	73	Wind blowing from the east-southeast	3				No Significant Clouds	10.0 and more	17
																					1900-08-31	31.08.2020	1	01:00	1	31.08.2020 01:00	22	749.3	758.2	73	Wind blowing from the south-east	3				No Significant Clouds	10.0 and more	17
																					1900-08-31	31.08.2020	0.5	00:30	1	31.08.2020 00:30	23	750.1	759	69	variable wind direction	1				No Significant Clouds	10.0 and more	17
																					1900-08-31	31.08.2020	0	00:00	1	31.08.2020 00:00	24	750.2	759	61	variable wind direction	1				No Significant Clouds	10.0 and more	16
																					1900-08-30	30.08.2020	23.5	23:30	1	30.08.2020 23:30	27	749.4	758.2	51	Wind blowing from the south	2				No Significant Clouds	10.0 and more	16
																					1900-08-30	30.08.2020	23	23:00	1	30.08.2020 23:00	27	749.4	758.2	51	Wind blowing from the south	3				No Significant Clouds	10.0 and more	16
																					1900-08-30	30.08.2020	22.5	22:30	1	30.08.2020 22:30	27	749.4	758.2	51	Wind blowing from the south	3				No Significant Clouds	10.0 and more	16
																					1900-08-30	30.08.2020	22	22:00	1	30.08.2020 22:00	28	749.5	758.2	48	Wind blowing from the south	3				No Significant Clouds	10.0 and more	16
																					1900-08-30	30.08.2020	21.5	21:30	1	30.08.2020 21:30	26	749.4	758.2	54	Wind blowing from the south-southeast	4				No Significant Clouds	10.0 and more	16
																					1900-08-30	30.08.2020	21	21:00	1	30.08.2020 21:00	28	749.5	758.2	48	Wind blowing from the south-southeast	4				No Significant Clouds	10.0 and more	16
																					1900-08-30	30.08.2020	20.5	20:30	1	30.08.2020 20:30	28	749	757.7	48	Wind blowing from the south-southeast	4				No Significant Clouds	10.0 and more	16
																					1900-08-30	30.08.2020	20	20:00	1	30.08.2020 20:00	28	749	757.7	51	Wind blowing from the south-southeast	5				No Significant Clouds	10.0 and more	17
																					1900-08-30	30.08.2020	19.5	19:30	1	30.08.2020 19:30	28	749	757.7	51	Wind blowing from the south-east	4				No Significant Clouds	10.0 and more	17
																					1900-08-30	30.08.2020	19	19:00	1	30.08.2020 19:00	29	748.2	756.9	45	Wind blowing from the south-east	5				No Significant Clouds	10.0 and more	16
																					1900-08-30	30.08.2020	18.5	18:30	1	30.08.2020 18:30	29	748.2	756.9	43	Wind blowing from the south-east	5				No Significant Clouds	10.0 and more	15
																					1900-08-30	30.08.2020	18	18:00	1	30.08.2020 18:00	30	748.3	756.9	40	Wind blowing from the south-east	5				No Significant Clouds	10.0 and more	15
																					1900-08-30	30.08.2020	17.5	17:30	1	30.08.2020 17:30	34	749.2	757.7	30	Wind blowing from the south	4				No Significant Clouds	10.0 and more	14
																					1900-08-30	30.08.2020	17	17:00	1	30.08.2020 17:00	34	748.4	756.9	32	Wind blowing from the south-southeast	6				No Significant Clouds	10.0 and more	15
																					1900-08-30	30.08.2020	16.5	16:30	1	30.08.2020 16:30	34	748.4	756.9	32	Wind blowing from the south	6				No Significant Clouds	10.0 and more	15
																					1900-08-30	30.08.2020	16	16:00	1	30.08.2020 16:00	35	748.4	756.9	28	Wind blowing from the south	5				No Significant Clouds	10.0 and more	14
																					1900-08-30	30.08.2020	15.5	15:30	1	30.08.2020 15:30	35	748.4	756.9	28	Wind blowing from the south	7				No Significant Clouds	10.0 and more	14
																					1900-08-30	30.08.2020	15	15:00	1	30.08.2020 15:00	35	748.4	756.9	26	Wind blowing from the south	8				No Significant Clouds	10.0 and more	13
																					1900-08-30	30.08.2020	14.5	14:30	1	30.08.2020 14:30	35	748.4	756.9	28	Wind blowing from the south-southeast	7				No Significant Clouds	10.0 and more	14
																					1900-08-30	30.08.2020	14	14:00	1	30.08.2020 14:00	35	748.4	756.9	26	Wind blowing from the south-southeast	6				No Significant Clouds	10.0 and more	13
																					1900-08-30	30.08.2020	13.5	13:30	1	30.08.2020 13:30	34	748.4	756.9	30	Wind blowing from the south-east	6				No Significant Clouds	10.0 and more	14
																					1900-08-30	30.08.2020	13	13:00	1	30.08.2020 13:00	34	749.2	757.7	32	Wind blowing from the south-southeast	5				No Significant Clouds	10.0 and more	15
																					1900-08-30	30.08.2020	12.5	12:30	1	30.08.2020 12:30	34	749.2	757.7	32	Wind blowing from the south-southeast	5				No Significant Clouds	10.0 and more	15
																					1900-08-30	30.08.2020	12	12:00	1	30.08.2020 12:00	33	749.1	757.7	34	Wind blowing from the south-southeast	5				No Significant Clouds	10.0 and more	15
																					1900-08-30	30.08.2020	11.5	11:30	1	30.08.2020 11:30	33	749.1	757.7	34	Wind blowing from the south-east	4				No Significant Clouds	10.0 and more	15
																					1900-08-30	30.08.2020	11	11:00	1	30.08.2020 11:00	32	749.1	757.7	36	Wind blowing from the south	4				No Significant Clouds	10.0 and more	15
																					1900-08-30	30.08.2020	10.5	10:30	1	30.08.2020 10:30	32	749.6	758.2	36	Wind blowing from the south	3				No Significant Clouds	10.0 and more	15
																					1900-08-30	30.08.2020	10	10:00	1	30.08.2020 10:00	31	749.6	758.2	38	Wind blowing from the south	3				No Significant Clouds	10.0 and more	15
																					1900-08-30	30.08.2020	9.5	09:30	1	30.08.2020 09:30	31	749.1	757.7	38	Wind blowing from the south-southeast	3				No Significant Clouds	10.0 and more	15
																					1900-08-30	30.08.2020	9	09:00	1	30.08.2020 09:00	30	749	757.7	43	Wind blowing from the south-east	4				No Significant Clouds	10.0 and more	16
																					1900-08-30	30.08.2020	8.5	08:30	1	30.08.2020 08:30	29	749	757.7	45	Wind blowing from the south-east	3				No Significant Clouds	10.0 and more	16
																					1900-08-30	30.08.2020	8	08:00	1	30.08.2020 08:00	28	749	757.7	48	Wind blowing from the south-east	3				No Significant Clouds	10.0 and more	16
																					1900-08-30	30.08.2020	7.5	07:30	1	30.08.2020 07:30	26	748.9	757.7	54	Wind blowing from the south-east	3				No Significant Clouds	10.0 and more	16
																					1900-08-30	30.08.2020	7	07:00	1	30.08.2020 07:00	25	748.9	757.7	57	Wind blowing from the east-southeast	2				No Significant Clouds	10.0 and more	16
																					1900-08-30	30.08.2020	6.5	06:30	1	30.08.2020 06:30	24	748.1	756.9	61	Wind blowing from the east	1				No Significant Clouds	10.0 and more	16
																					1900-08-30	30.08.2020	6	06:00	1	30.08.2020 06:00	24	748.1	756.9	54	Wind blowing from the south-southeast	2				No Significant Clouds	10.0 and more	14
																					1900-08-30	30.08.2020	5.5	05:30	1	30.08.2020 05:30	24	748.1	756.9	57	Wind blowing from the south-southeast	3				No Significant Clouds	10.0 and more	15
																					1900-08-30	30.08.2020	5	05:00	1	30.08.2020 05:00	24	748.1	756.9	57	Wind blowing from the south	3				No Significant Clouds	10.0 and more	15
																					1900-08-30	30.08.2020	4.5	04:30	1	30.08.2020 04:30	24	748.1	756.9	57	Wind blowing from the south	4				No Significant Clouds	10.0 and more	15
																					1900-08-30	30.08.2020	4	04:00	1	30.08.2020 04:00	24	748.1	756.9	57	Wind blowing from the south	5				No Significant Clouds	10.0 and more	15
																					1900-08-30	30.08.2020	3.5	03:30	1	30.08.2020 03:30	25	748.1	756.9	54	Wind blowing from the south	4				No Significant Clouds	10.0 and more	15
																					1900-08-30	30.08.2020	3	03:00	1	30.08.2020 03:00	25	748.1	756.9	54	Wind blowing from the south	4				No Significant Clouds	10.0 and more	15
																					1900-08-30	30.08.2020	2.5	02:30	1	30.08.2020 02:30	23	748	756.9	65	Wind blowing from the south	4				No Significant Clouds	10.0 and more	16
																					1900-08-30	30.08.2020	2	02:00	1	30.08.2020 02:00	25	748.1	756.9	54	Wind blowing from the south	5				No Significant Clouds	10.0 and more	15
																					1900-08-30	30.08.2020	1.5	01:30	1	30.08.2020 01:30	25	748.1	756.9	57	Wind blowing from the south-southeast	4				No Significant Clouds	10.0 and more	16
																					1900-08-30	30.08.2020	1	01:00	1	30.08.2020 01:00	25	748.1	756.9	61	Wind blowing from the south-southeast	5				No Significant Clouds	10.0 and more	17
																					1900-08-30	30.08.2020	0.5	00:30	1	30.08.2020 00:30	24	748.1	756.9	65	Wind blowing from the south-southeast	4				No Significant Clouds	10.0 and more	17
																					1900-08-30	30.08.2020	0	00:00	1	30.08.2020 00:00	26	748.1	756.9	58	Wind blowing from the south-southeast	4				No Significant Clouds	10.0 and more	17
																					1900-08-29	29.08.2020	23.5	23:30	1	29.08.2020 23:30	24	748.1	756.9	65	Wind blowing from the south-southeast	4				No Significant Clouds	10.0 and more	17
																					1900-08-29	29.08.2020	23	23:00	1	29.08.2020 23:00	24	748.1	756.9	65	Wind blowing from the south-east	5				No Significant Clouds	10.0 and more	17
																					1900-08-29	29.08.2020	22.5	22:30	1	29.08.2020 22:30	25	748.1	756.9	61	Wind blowing from the south-east	5				No Significant Clouds	10.0 and more	17
																					1900-08-29	29.08.2020	22	22:00	1	29.08.2020 22:00	25	748.1	756.9	65	Wind blowing from the south-east	4				No Significant Clouds	10.0 and more	18
																					1900-08-29	29.08.2020	21.5	21:30	1	29.08.2020 21:30	27	748.2	756.9	54	Wind blowing from the south-southeast	5				No Significant Clouds	10.0 and more	17
																					1900-08-29	29.08.2020	21	21:00	1	29.08.2020 21:00	28	748.2	756.9	51	Wind blowing from the south-southeast	4				No Significant Clouds	10.0 and more	17
																					1900-08-29	29.08.2020	20.5	20:30	1	29.08.2020 20:30	27	747.5	756.2	58	Wind blowing from the south-east	4				No Significant Clouds	10.0 and more	18
																					1900-08-29	29.08.2020	20	20:00	1	29.08.2020 20:00	27	747.5	756.2	58	Wind blowing from the east-southeast	4				No Significant Clouds	10.0 and more	18
																					1900-08-29	29.08.2020	19.5	19:30	1	29.08.2020 19:30	28	747.5	756.2	51	Wind blowing from the east-southeast	2				No Significant Clouds	10.0 and more	17
																					1900-08-29	29.08.2020	19	19:00	1	29.08.2020 19:00	28	747.5	756.2	51	Wind blowing from the south-east	3				No Significant Clouds	10.0 and more	17
																					1900-08-29	29.08.2020	18.5	18:30	1	29.08.2020 18:30	29	747.5	756.2	48	Wind blowing from the south-east	3				No Significant Clouds	10.0 and more	17
																					1900-08-29	29.08.2020	18	18:00	1	29.08.2020 18:00	31	747.6	756.2	46	Wind blowing from the south-east	4				No Significant Clouds	10.0 and more	18
																					1900-08-29	29.08.2020	17.5	17:30	1	29.08.2020 17:30	32	746.8	755.4	41	Wind blowing from the south-southeast	4				No Significant Clouds	10.0 and more	17
																					1900-08-29	29.08.2020	17	17:00	1	29.08.2020 17:00	33	746.9	755.4	38	Wind blowing from the south-southeast	5				No Significant Clouds	10.0 and more	17
																					1900-08-29	29.08.2020	16.5	16:30	1	29.08.2020 16:30	34	747.7	756.2	34	Wind blowing from the south-southeast	6				No Significant Clouds	10.0 and more	16
																					1900-08-29	29.08.2020	16	16:00	1	29.08.2020 16:00	33	747.6	756.2	41	Wind blowing from the south-southeast	5				No Significant Clouds	10.0 and more	18
																					1900-08-29	29.08.2020	15.5	15:30	1	29.08.2020 15:30	33	747.6	756.2	38	Wind blowing from the south	4				No Significant Clouds	10.0 and more	17
																					1900-08-29	29.08.2020	15	15:00	1	29.08.2020 15:00	33	747.6	756.2	36	Wind blowing from the south	5				No Significant Clouds	10.0 and more	16
																					1900-08-29	29.08.2020	14.5	14:30	1	29.08.2020 14:30	34	747.7	756.2	32	Wind blowing from the south	5				No Significant Clouds	10.0 and more	15
																					1900-08-29	29.08.2020	14	14:00	1	29.08.2020 14:00	33	747.6	756.2	34	Wind blowing from the south	5				No Significant Clouds	10.0 and more	15
																					1900-08-29	29.08.2020	13.5	13:30	1	29.08.2020 13:30	33	747.6	756.2	36	Wind blowing from the south	5				No Significant Clouds	10.0 and more	16
																					1900-08-29	29.08.2020	13	13:00	1	29.08.2020 13:00	33	748.3	756.9	36	Wind blowing from the south	4				No Significant Clouds	10.0 and more	16
																					1900-08-29	29.08.2020	12.5	12:30	1	29.08.2020 12:30	33	748.3	756.9	36	Wind blowing from the south	5				No Significant Clouds	10.0 and more	16
																					1900-08-29	29.08.2020	12	12:00	1	29.08.2020 12:00	32	748.3	756.9	38	Wind blowing from the south	4				No Significant Clouds	10.0 and more	16
																					1900-08-29	29.08.2020	11.5	11:30	1	29.08.2020 11:30	32	748.3	756.9	41	Wind blowing from the south	4				No Significant Clouds	10.0 and more	17
																					1900-08-29	29.08.2020	11	11:00	1	29.08.2020 11:00	32	748.3	756.9	41	Wind blowing from the south	3				No Significant Clouds	10.0 and more	17
																					1900-08-29	29.08.2020	10.5	10:30	1	29.08.2020 10:30	31	748.3	756.9	43	Wind blowing from the south-southeast	2				No Significant Clouds	10.0 and more	17
																					1900-08-29	29.08.2020	10	10:00	1	29.08.2020 10:00	30	749	757.7	46	Wind blowing from the south-southeast	3				No Significant Clouds	10.0 and more	17
																					1900-08-29	29.08.2020	9.5	09:30	1	29.08.2020 09:30	30	749	757.7	49	Wind blowing from the south	3				No Significant Clouds	10.0 and more	18
																					1900-08-29	29.08.2020	9	09:00	1	29.08.2020 09:00	29	749	757.7	48	Wind blowing from the south	4				No Significant Clouds	10.0 and more	17
																					1900-08-29	29.08.2020	8.5	08:30	1	29.08.2020 08:30	28	748.2	756.9	55	Wind blowing from the south-southeast	3				No Significant Clouds	10.0 and more	18
																					1900-08-29	29.08.2020	8	08:00	1	29.08.2020 08:00	27	748.2	756.9	54	Wind blowing from the south-east	3				No Significant Clouds	10.0 and more	17
																					1900-08-29	29.08.2020	7.5	07:30	1	29.08.2020 07:30	25	748.1	756.9	61	Wind blowing from the east-southeast	3				No Significant Clouds	10.0 and more	17
																					1900-08-29	29.08.2020	7	07:00	1	29.08.2020 07:00	24	748.1	756.9	61	Wind blowing from the south-east	4				No Significant Clouds	10.0 and more	16
																					1900-08-29	29.08.2020	6.5	06:30	1	29.08.2020 06:30	23	748	756.9	65	Wind blowing from the east-southeast	2				No Significant Clouds	10.0 and more	16
																					1900-08-29	29.08.2020	6	06:00	1	29.08.2020 06:00	20	748	756.9	73	Wind blowing from the east-southeast	3				No Significant Clouds	10.0 and more	15
																					1900-08-29	29.08.2020	5.5	05:30	1	29.08.2020 05:30	19	747.9	756.9	73	Wind blowing from the east-southeast	3				No Significant Clouds	10.0 and more	14
																					1900-08-29	29.08.2020	5	05:00	1	29.08.2020 05:00	19	747.2	756.2	73	Wind blowing from the east	2				No Significant Clouds	10.0 and more	14
																					1900-08-29	29.08.2020	4.5	04:30	1	29.08.2020 04:30	19	747.2	756.2	73	Wind blowing from the east	2				No Significant Clouds	10.0 and more	14
																					1900-08-29	29.08.2020	4	04:00	1	29.08.2020 04:00	20	747.3	756.2	69	Wind blowing from the east-southeast	3				No Significant Clouds	10.0 and more	14
																					1900-08-29	29.08.2020	3.5	03:30	1	29.08.2020 03:30	19	747.2	756.2	73	variable wind direction	1				No Significant Clouds	10.0 and more	14
																					1900-08-29	29.08.2020	3	03:00	1	29.08.2020 03:00	20	747.3	756.2	69	variable wind direction	1				No Significant Clouds	10.0 and more	14
																					1900-08-29	29.08.2020	2.5	02:30	1	29.08.2020 02:30	21	747.3	756.2	64	Wind blowing from the east-southeast	3				No Significant Clouds	10.0 and more	14
																					1900-08-29	29.08.2020	2	02:00	1	29.08.2020 02:00	21	747.3	756.2	64	Wind blowing from the east-southeast	4				No Significant Clouds	10.0 and more	14
																					1900-08-29	29.08.2020	1.5	01:30	1	29.08.2020 01:30	21	747.3	756.2	60	Wind blowing from the south-east	3				No Significant Clouds	10.0 and more	13
																					1900-08-29	29.08.2020	1	01:00	1	29.08.2020 01:00	22	747.3	756.2	57	Wind blowing from the east-southeast	3				No Significant Clouds	10.0 and more	13
																					1900-08-29	29.08.2020	0.5	00:30	1	29.08.2020 00:30	23	747.4	756.2	50	Wind blowing from the south-east	4				No Significant Clouds	10.0 and more	12
																					1900-08-29	29.08.2020	0	00:00	1	29.08.2020 00:00	23	747.4	756.2	50	Wind blowing from the south-east	4				No Significant Clouds	10.0 and more	12
																					1900-08-28	28.08.2020	23.5	23:30	1	28.08.2020 23:30	23	747.4	756.2	50	Wind blowing from the south-east	5				No Significant Clouds	10.0 and more	12
																					1900-08-28	28.08.2020	23	23:00	1	28.08.2020 23:00	24	748.1	756.9	47	Wind blowing from the south-southeast	4				No Significant Clouds	10.0 and more	12
																					1900-08-28	28.08.2020	22.5	22:30	1	28.08.2020 22:30	24	748.1	756.9	47	Wind blowing from the south-southeast	3				No Significant Clouds	10.0 and more	12
																					1900-08-28	28.08.2020	22	22:00	1	28.08.2020 22:00	24	748.1	756.9	50	Wind blowing from the south-east	4				No Significant Clouds	10.0 and more	13
																					1900-08-28	28.08.2020	21.5	21:30	1	28.08.2020 21:30	23	748	756.9	53	Wind blowing from the south-east	2				No Significant Clouds	10.0 and more	13
																					1900-08-28	28.08.2020	21	21:00	1	28.08.2020 21:00	23	748	756.9	57	Wind blowing from the east-southeast	3				No Significant Clouds	10.0 and more	14
																					1900-08-28	28.08.2020	20.5	20:30	1	28.08.2020 20:30	23	748	756.9	61	Wind blowing from the east-southeast	2				No Significant Clouds	10.0 and more	15
																					1900-08-28	28.08.2020	20	20:00	1	28.08.2020 20:00	24	748.1	756.9	57	Wind blowing from the east-southeast	3				No Significant Clouds	10.0 and more	15
																					1900-08-28	28.08.2020	19.5	19:30	1	28.08.2020 19:30	24	748.1	756.9	57	Wind blowing from the east-southeast	4				No Significant Clouds	10.0 and more	15
																					1900-08-28	28.08.2020	19	19:00	1	28.08.2020 19:00	25	748.1	756.9	57	Wind blowing from the east-southeast	4				No Significant Clouds	10.0 and more	16
																					1900-08-28	28.08.2020	18.5	18:30	1	28.08.2020 18:30	26	748.1	756.9	51	Wind blowing from the east-southeast	3				No Significant Clouds	10.0 and more	15
																					1900-08-28	28.08.2020	18	18:00	1	28.08.2020 18:00	28	748.2	756.9	45	Wind blowing from the east-southeast	4				No Significant Clouds	10.0 and more	15
																					1900-08-28	28.08.2020	17.5	17:30	1	28.08.2020 17:30	29	748.2	756.9	40	Wind blowing from the east-southeast	4				No Significant Clouds	10.0 and more	14
																					1900-08-28	28.08.2020	17	17:00	1	28.08.2020 17:00	30	748.3	756.9	38	Wind blowing from the south-east	4				No Significant Clouds	10.0 and more	14
																					1900-08-28	28.08.2020	16.5	16:30	1	28.08.2020 16:30	30	748.3	756.9	38	Wind blowing from the south-east	5				No Significant Clouds	10.0 and more	14
																					1900-08-28	28.08.2020	16	16:00	1	28.08.2020 16:00	30	748.3	756.9	35	Wind blowing from the east-southeast	4				No Significant Clouds	10.0 and more	13
																					1900-08-28	28.08.2020	15.5	15:30	1	28.08.2020 15:30	30	749	757.7	33	Wind blowing from the south-east	4				No Significant Clouds	10.0 and more	12
																					1900-08-28	28.08.2020	15	15:00	1	28.08.2020 15:00	30	749	757.7	33	Wind blowing from the east-southeast	4				No Significant Clouds	10.0 and more	12
																					1900-08-28	28.08.2020	14.5	14:30	1	28.08.2020 14:30	30	749	757.7	33	Wind blowing from the east-southeast	4				No Significant Clouds	10.0 and more	12
																					1900-08-28	28.08.2020	14	14:00	1	28.08.2020 14:00	30	749	757.7	33	Wind blowing from the south-east	4				No Significant Clouds	10.0 and more	12
																					1900-08-28	28.08.2020	13.5	13:30	1	28.08.2020 13:30	30	749.5	758.2	33	Wind blowing from the south-east	4				No Significant Clouds	10.0 and more	12
																					1900-08-28	28.08.2020	13	13:00	1	28.08.2020 13:00	29	749.5	758.2	35	Wind blowing from the east-southeast	4				No Significant Clouds	10.0 and more	12
																					1900-08-28	28.08.2020	12.5	12:30	1	28.08.2020 12:30	29	749.5	758.2	35	Wind blowing from the east-southeast	4				No Significant Clouds	10.0 and more	12
																					1900-08-28	28.08.2020	12	12:00	1	28.08.2020 12:00	29	750.3	759	35	Wind blowing from the east	4				No Significant Clouds	10.0 and more	12
																					1900-08-28	28.08.2020	11.5	11:30	1	28.08.2020 11:30	28	750.3	759	35	Wind blowing from the east	5				No Significant Clouds	10.0 and more	11
																					1900-08-28	28.08.2020	11	11:00	1	28.08.2020 11:00	28	750.3	759	37	Wind blowing from the east	4				No Significant Clouds	10.0 and more	12
																					1900-08-28	28.08.2020	10.5	10:30	1	28.08.2020 10:30	27	750.2	759	39	Wind blowing from the east	4				No Significant Clouds	10.0 and more	12
																					1900-08-28	28.08.2020	10	10:00	1	28.08.2020 10:00	27	750.2	759	39	Wind blowing from the east	5				No Significant Clouds	10.0 and more	12
																					1900-08-28	28.08.2020	9.5	09:30	1	28.08.2020 09:30	27	750.9	759.7	39	Wind blowing from the east	5				No Significant Clouds	10.0 and more	12
																					1900-08-28	28.08.2020	9	09:00	1	28.08.2020 09:00	26	750.9	759.7	39	Wind blowing from the east-southeast	5				No Significant Clouds	10.0 and more	11
																					1900-08-28	28.08.2020	8.5	08:30	1	28.08.2020 08:30	25	750.9	759.7	42	Wind blowing from the east	5				No Significant Clouds	10.0 and more	11
																					1900-08-28	28.08.2020	8	08:00	1	28.08.2020 08:00	24	750.8	759.7	44	Wind blowing from the east-southeast	4				No Significant Clouds	10.0 and more	11
																					1900-08-28	28.08.2020	7.5	07:30	1	28.08.2020 07:30	22	750.8	759.7	57	Wind blowing from the east-southeast	3				No Significant Clouds	10.0 and more	13
																					1900-08-28	28.08.2020	7	07:00	1	28.08.2020 07:00	20	750.7	759.7	64	Wind blowing from the east	2				No Significant Clouds	10.0 and more	13
																					1900-08-28	28.08.2020	6.5	06:30	1	28.08.2020 06:30	19	750.7	759.7	73	Wind blowing from the east	3				No Significant Clouds	10.0 and more	14
																					1900-08-28	28.08.2020	6	06:00	1	28.08.2020 06:00	17	750.6	759.7	77	Wind blowing from the north-east	2				No Significant Clouds	10.0 and more	13
																					1900-08-28	28.08.2020	5.5	05:30	1	28.08.2020 05:30	16	750.6	759.7	83	Wind blowing from the east-northeast	2				No Significant Clouds	10.0 and more	13
																					1900-08-28	28.08.2020	5	05:00	1	28.08.2020 05:00	16	749.9	759	77	Wind blowing from the east	2				No Significant Clouds	10.0 and more	12
																					1900-08-28	28.08.2020	4.5	04:30	1	28.08.2020 04:30	16	749.9	759	83	Wind blowing from the east	2				No Significant Clouds	10.0 and more	13
																					1900-08-28	28.08.2020	4	04:00	1	28.08.2020 04:00	15	749.9	759	82	Wind blowing from the east-northeast	2				No Significant Clouds	10.0 and more	12
																					1900-08-28	28.08.2020	3.5	03:30	1	28.08.2020 03:30	15	749.9	759	82	Wind blowing from the north-northeast	2				No Significant Clouds	10.0 and more	12
																					1900-08-28	28.08.2020	3	03:00	1	28.08.2020 03:00	16	749.9	759	72	Wind blowing from the north	2				No Significant Clouds	10.0 and more	11
																					1900-08-28	28.08.2020	2.5	02:30	1	28.08.2020 02:30	17	749.9	759	68	variable wind direction	1				No Significant Clouds	10.0 and more	11
																					1900-08-28	28.08.2020	2	02:00	1	28.08.2020 02:00	17	750.6	759.7	73	Wind blowing from the east-southeast	1				No Significant Clouds	10.0 and more	12
																					1900-08-28	28.08.2020	1.5	01:30	1	28.08.2020 01:30	19	750.7	759.7	56	Wind blowing from the south-southeast	2				No Significant Clouds	10.0 and more	10
																					1900-08-28	28.08.2020	1	01:00	1	28.08.2020 01:00	18	750.7	759.7	68	Wind blowing from the east-southeast	3				No Significant Clouds	10.0 and more	12
																					1900-08-28	28.08.2020	0.5	00:30	1	28.08.2020 00:30	18	750.7	759.7	73	Wind blowing from the south-east	3				No Significant Clouds	10.0 and more	13
																					1900-08-28	28.08.2020	0	00:00	1	28.08.2020 00:00	19	750.7	759.7	60	Wind blowing from the east-southeast	2				No Significant Clouds	10.0 and more	11
																					1900-08-27	27.08.2020	23.5	23:30	1	27.08.2020 23:30	19	750.7	759.7	64	Wind blowing from the east	2				No Significant Clouds	10.0 and more	12
																					1900-08-27	27.08.2020	23	23:00	1	27.08.2020 23:00	19	750.7	759.7	68	Wind blowing from the east	3				No Significant Clouds	10.0 and more	13
																					1900-08-27	27.08.2020	22.5	22:30	1	27.08.2020 22:30	20	751.5	760.5	60	Wind blowing from the east	3				No Significant Clouds	10.0 and more	12
																					1900-08-27	27.08.2020	22	22:00	1	27.08.2020 22:00	21	751.5	760.5	53	Wind blowing from the east	3				No Significant Clouds	10.0 and more	11
																					1900-08-27	27.08.2020	21.5	21:30	1	27.08.2020 21:30	20	751.5	760.5	69	Wind blowing from the east	3				No Significant Clouds	10.0 and more	14
																					1900-08-27	27.08.2020	21	21:00	1	27.08.2020 21:00	21	751.5	760.5	60	Wind blowing from the east	3				No Significant Clouds	10.0 and more	13
																					1900-08-27	27.08.2020	20	20:00	1	27.08.2020 20:00	22	751.6	760.5	53	Wind blowing from the east	3				No Significant Clouds	10.0 and more	12
																					1900-08-27	27.08.2020	19	19:00	1	27.08.2020 19:00	24	751.6	760.5	44	Wind blowing from the east-northeast	3				No Significant Clouds	10.0 and more	11
																					1900-08-27	27.08.2020	18.5	18:30	1	27.08.2020 18:30	25	751.7	760.5	42	Wind blowing from the east	3				No Significant Clouds	10.0 and more	11
																					1900-08-27	27.08.2020	18	18:00	1	27.08.2020 18:00	26	751.7	760.5	39	Wind blowing from the east-northeast	2				No Significant Clouds	10.0 and more	11
																					1900-08-27	27.08.2020	17.5	17:30	1	27.08.2020 17:30	27	751.7	760.5	37	Wind blowing from the north	2				No Significant Clouds	10.0 and more	11
																					1900-08-27	27.08.2020	17	17:00	1	27.08.2020 17:00	28	751.8	760.5	32	variable wind direction	1				No Significant Clouds	10.0 and more	10
																					1900-08-27	27.08.2020	16.5	16:30	1	27.08.2020 16:30	27	751.7	760.5	37	Wind blowing from the north-west	2				No Significant Clouds	10.0 and more	11
																					1900-08-27	27.08.2020	16	16:00	1	27.08.2020 16:00	28	751.8	760.5	35	variable wind direction	2				No Significant Clouds	10.0 and more	11
																					1900-08-27	27.08.2020	15.5	15:30	1	27.08.2020 15:30	28	752.4	761.2	35	Wind blowing from the north	3				No Significant Clouds	10.0 and more	11
																					1900-08-27	27.08.2020	15	15:00	1	27.08.2020 15:00	28	752.4	761.2	35	Wind blowing from the north-northwest	3				No Significant Clouds	10.0 and more	11
																					1900-08-27	27.08.2020	14.5	14:30	1	27.08.2020 14:30	28	752.4	761.2	35	variable wind direction	2				No Significant Clouds	10.0 and more	11
																					1900-08-27	27.08.2020	14	14:00	1	27.08.2020 14:00	28	752.4	761.2	35	variable wind direction	3				No Significant Clouds	10.0 and more	11
																					1900-08-27	27.08.2020	13.5	13:30	1	27.08.2020 13:30	27	753.2	762	37	Wind blowing from the north-northwest	4				No Significant Clouds	10.0 and more	11
																					1900-08-27	27.08.2020	13	13:00	1	27.08.2020 13:00	27	753.2	762	37	Wind blowing from the north-northwest	5				No Significant Clouds	10.0 and more	11
																					1900-08-27	27.08.2020	12.5	12:30	1	27.08.2020 12:30	27	753.2	762	37	Wind blowing from the north-northwest	4				No Significant Clouds	10.0 and more	11
																					1900-08-27	27.08.2020	12	12:00	1	27.08.2020 12:00	27	753.2	762	37	Wind blowing from the north	4				No Significant Clouds	10.0 and more	11
																					1900-08-27	27.08.2020	11.5	11:30	1	27.08.2020 11:30	26	754	762.8	37	Wind blowing from the north	5				No Significant Clouds	10.0 and more	10
																					1900-08-27	27.08.2020	11	11:00	1	27.08.2020 11:00	26	754	762.8	39	Wind blowing from the north	5				No Significant Clouds	10.0 and more	11
																					1900-08-27	27.08.2020	10.5	10:30	1	27.08.2020 10:30	26	754	762.8	37	Wind blowing from the north	6				No Significant Clouds	10.0 and more	10
																					1900-08-27	27.08.2020	10	10:00	1	27.08.2020 10:00	26	754	762.8	37	Wind blowing from the north	6				No Significant Clouds	10.0 and more	10
																					1900-08-27	27.08.2020	9.5	09:30	1	27.08.2020 09:30	26	754	762.8	37	Wind blowing from the north-northeast	5				No Significant Clouds	10.0 and more	10
																					1900-08-27	27.08.2020	9	09:00	1	27.08.2020 09:00	24	753.9	762.8	54	Wind blowing from the north	4				No Significant Clouds	10.0 and more	14
																					1900-08-27	27.08.2020	8.5	08:30	1	27.08.2020 08:30	22	753.8	762.8	65	Wind blowing from the north-northeast	3				No Significant Clouds	10.0 and more	15
																					1900-08-27	27.08.2020	8	08:00	1	27.08.2020 08:00	21	753.8	762.8	69	variable wind direction	2				No Significant Clouds	10.0 and more	15
																					1900-08-27	27.08.2020	7.5	07:30	1	27.08.2020 07:30	20	753.8	762.8	78	Wind blowing from the west	2				No Significant Clouds	10.0 and more	16
																					1900-08-27	27.08.2020	7	07:00	1	27.08.2020 07:00	19	753	762	83	Wind blowing from the west	2				No Significant Clouds	10.0 and more	16
																					1900-08-27	27.08.2020	6.5	06:30	1	27.08.2020 06:30	17	752.9	762	94	Wind blowing from the west-northwest	2				No Significant Clouds	10.0 and more	16
																					1900-08-27	27.08.2020	6	06:00	1	27.08.2020 06:00	16	752.9	762	94	Wind blowing from the west	2				No Significant Clouds	10.0 and more	15
																					1900-08-27	27.08.2020	5.5	05:30	1	27.08.2020 05:30	17	752.1	761.2	88	Wind blowing from the west-southwest	2				No Significant Clouds	10.0 and more	15
																					1900-08-27	27.08.2020	5	05:00	1	27.08.2020 05:00	17	752.1	761.2	88	Wind blowing from the south-southwest	3				No Significant Clouds	10.0 and more	15
																					1900-08-27	27.08.2020	4.5	04:30	1	27.08.2020 04:30	17	752.1	761.2	88	Wind blowing from the south-southwest	2				No Significant Clouds	10.0 and more	15
																					1900-08-27	27.08.2020	4	04:00	1	27.08.2020 04:00	16	751.4	760.5	88	Wind blowing from the west-southwest	2				No Significant Clouds	10.0 and more	14
																					1900-08-27	27.08.2020	3.5	03:30	1	27.08.2020 03:30	17	751.4	760.5	88	Calm, no wind	0				No Significant Clouds	10.0 and more	15
																					1900-08-27	27.08.2020	3	03:00	1	27.08.2020 03:00	16	751.4	760.5	88	Calm, no wind	0				No Significant Clouds	10.0 and more	14
																					1900-08-27	27.08.2020	2.5	02:30	1	27.08.2020 02:30	17	751.4	760.5	83	Wind blowing from the west-northwest	1				No Significant Clouds	10.0 and more	14
																					1900-08-27	27.08.2020	2	02:00	1	27.08.2020 02:00	16	751.4	760.5	88	Wind blowing from the north-northwest	1				No Significant Clouds	10.0 and more	14
																					1900-08-27	27.08.2020	1.5	01:30	1	27.08.2020 01:30	16	751.4	760.5	88	Wind blowing from the north-northwest	2				No Significant Clouds	10.0 and more	14
																					1900-08-27	27.08.2020	1	01:00	1	27.08.2020 01:00	17	750.6	759.7	83	Calm, no wind	0				No Significant Clouds	10.0 and more	14
																					1900-08-27	27.08.2020	0	00:00	1	27.08.2020 00:00	18	750.7	759.7	78	Wind blowing from the south-southeast	3				No Significant Clouds	10.0 and more	14
																					1900-08-26	26.08.2020	23	23:00	1	26.08.2020 23:00	19	750.7	759.7	73	Wind blowing from the south-east	3				No Significant Clouds	10.0 and more	14
																					1900-08-26	26.08.2020	22.5	22:30	1	26.08.2020 22:30	20	750.7	759.7	69	Wind blowing from the south-east	3				No Significant Clouds	10.0 and more	14
																					1900-08-26	26.08.2020	22	22:00	1	26.08.2020 22:00	20	750.7	759.7	69	Wind blowing from the south-east	3				No Significant Clouds	10.0 and more	14
																					1900-08-26	26.08.2020	21.5	21:30	1	26.08.2020 21:30	22	750.8	759.7	61	Wind blowing from the south-southeast	3				No Significant Clouds	10.0 and more	14
																					1900-08-26	26.08.2020	21	21:00	1	26.08.2020 21:00	21	750.8	759.7	69	Wind blowing from the south-southeast	3				No Significant Clouds	10.0 and more	15
																					1900-08-26	26.08.2020	20.5	20:30	1	26.08.2020 20:30	22	750.8	759.7	65	Wind blowing from the south-east	3				No Significant Clouds	10.0 and more	15
																					1900-08-26	26.08.2020	20	20:00	1	26.08.2020 20:00	22	751.6	760.5	65	Wind blowing from the south-east	3				No Significant Clouds	10.0 and more	15
																					1900-08-26	26.08.2020	19.5	19:30	1	26.08.2020 19:30	23	750.8	759.7	65	Wind blowing from the south-east	2				No Significant Clouds	10.0 and more	16
																					1900-08-26	26.08.2020	19	19:00	1	26.08.2020 19:00	24	750.8	759.7	61	Wind blowing from the south-southeast	3				No Significant Clouds	10.0 and more	16
																					1900-08-26	26.08.2020	18.5	18:30	1	26.08.2020 18:30	25	750.9	759.7	54	Wind blowing from the south-southeast	2				No Significant Clouds	10.0 and more	15
																					1900-08-26	26.08.2020	18	18:00	1	26.08.2020 18:00	26	750.9	759.7	51	Wind blowing from the south	3				No Significant Clouds	10.0 and more	15
																					1900-08-26	26.08.2020	17.5	17:30	1	26.08.2020 17:30	27	751.7	760.5	48	Wind blowing from the south	3				No Significant Clouds	10.0 and more	15
																					1900-08-26	26.08.2020	17	17:00	1	26.08.2020 17:00	27	751.7	760.5	48	Wind blowing from the south	4				No Significant Clouds	10.0 and more	15
																					1900-08-26	26.08.2020	16.5	16:30	1	26.08.2020 16:30	28	751.8	760.5	42	Wind blowing from the south	4				No Significant Clouds	10.0 and more	14
																					1900-08-26	26.08.2020	16	16:00	1	26.08.2020 16:00	28	751.8	760.5	40	Wind blowing from the south	4				No Significant Clouds	10.0 and more	13
																					1900-08-26	26.08.2020	15.5	15:30	1	26.08.2020 15:30	28	751.8	760.5	40	Wind blowing from the south	4				No Significant Clouds	10.0 and more	13
																					1900-08-26	26.08.2020	15	15:00	1	26.08.2020 15:00	28	751.8	760.5	42	Wind blowing from the south-southwest	4				No Significant Clouds	10.0 and more	14
																					1900-08-26	26.08.2020	14.5	14:30	1	26.08.2020 14:30	28	751.8	760.5	40	Wind blowing from the south	5				No Significant Clouds	10.0 and more	13
																					1900-08-26	26.08.2020	14	14:00	1	26.08.2020 14:00	28	752.4	761.2	37	Wind blowing from the south	4				No Significant Clouds	10.0 and more	12
																					1900-08-26	26.08.2020	13.5	13:30	1	26.08.2020 13:30	27	752.4	761.2	39	Wind blowing from the south-southwest	3				No Significant Clouds	10.0 and more	12
																					1900-08-26	26.08.2020	13	13:00	1	26.08.2020 13:00	27	752.4	761.2	42	Wind blowing from the south-southeast	3				No Significant Clouds	10.0 and more	13
																					1900-08-26	26.08.2020	12.5	12:30	1	26.08.2020 12:30	27	753.2	762	42	Wind blowing from the south	3				No Significant Clouds	10.0 and more	13
																					1900-08-26	26.08.2020	12	12:00	1	26.08.2020 12:00	27	753.2	762	42	Wind blowing from the south	3				No Significant Clouds	10.0 and more	13
																					1900-08-26	26.08.2020	11.5	11:30	1	26.08.2020 11:30	26	753.2	762	48	Wind blowing from the south-east	3				No Significant Clouds	10.0 and more	14
																					1900-08-26	26.08.2020	11	11:00	1	26.08.2020 11:00	26	753.2	762	48	Wind blowing from the south-southeast	3				No Significant Clouds	10.0 and more	14
																					1900-08-26	26.08.2020	10.5	10:30	1	26.08.2020 10:30	25	753.1	762	51	Wind blowing from the south-southeast	2				No Significant Clouds	10.0 and more	14
																					1900-08-26	26.08.2020	10	10:00	1	26.08.2020 10:00	24	753.9	762.8	57	Wind blowing from the south	3				No Significant Clouds	10.0 and more	15
																					1900-08-26	26.08.2020	9.5	09:30	1	26.08.2020 09:30	24	753.9	762.8	61	Wind blowing from the south	2				No Significant Clouds	10.0 and more	16
																					1900-08-26	26.08.2020	9	09:00	1	26.08.2020 09:00	23	753.9	762.8	61	Wind blowing from the south-southeast	2				No Significant Clouds	10.0 and more	15
																					1900-08-26	26.08.2020	8.5	08:30	1	26.08.2020 08:30	21	753.8	762.8	69	Wind blowing from the south-west	2				No Significant Clouds	10.0 and more	15
																					1900-08-26	26.08.2020	8	08:00	1	26.08.2020 08:00	20	753	762	73	Wind blowing from the south	2				No Significant Clouds	10.0 and more	15
																					1900-08-26	26.08.2020	7.5	07:30	1	26.08.2020 07:30	19	753	762	78	Wind blowing from the south	2				No Significant Clouds	10.0 and more	15
																					1900-08-26	26.08.2020	7	07:00	1	26.08.2020 07:00	18	752.9	762	83	Wind blowing from the south	2				No Significant Clouds	10.0 and more	15
																					1900-08-26	26.08.2020	6.5	06:30	1	26.08.2020 06:30	17	752.9	762	88	Wind blowing from the south	2				No Significant Clouds	10.0 and more	15
																					1900-08-26	26.08.2020	6	06:00	1	26.08.2020 06:00	17	752.9	762	83	Wind blowing from the south	2				No Significant Clouds	10.0 and more	14
																					1900-08-26	26.08.2020	5.5	05:30	1	26.08.2020 05:30	16	752.9	762	88	Wind blowing from the south	2				No Significant Clouds	10.0 and more	14
																					1900-08-26	26.08.2020	5	05:00	1	26.08.2020 05:00	16	752.9	762	88	Wind blowing from the south	2				No Significant Clouds	10.0 and more	14
																					1900-08-26	26.08.2020	4.5	04:30	1	26.08.2020 04:30	16	752.9	762	88	Wind blowing from the south	3				No Significant Clouds	10.0 and more	14
																					1900-08-26	26.08.2020	4	04:00	1	26.08.2020 04:00	16	752.9	762	94	Wind blowing from the south	3				No Significant Clouds	10.0 and more	15
																					1900-08-26	26.08.2020	3.5	03:30	1	26.08.2020 03:30	16	752.9	762	94	Wind blowing from the south	2				No Significant Clouds	10.0 and more	15
																					1900-08-26	26.08.2020	3	03:00	1	26.08.2020 03:00	16	752.9	762	94	Wind blowing from the south	3				No Significant Clouds	10.0 and more	15
																					1900-08-26	26.08.2020	2.5	02:30	1	26.08.2020 02:30	17	752.9	762	88	Wind blowing from the south-southwest	2				No Significant Clouds	10.0 and more	15
																					1900-08-26	26.08.2020	2	02:00	1	26.08.2020 02:00	17	752.9	762	88	Wind blowing from the south	3				No Significant Clouds	10.0 and more	15
																					1900-08-26	26.08.2020	1.5	01:30	1	26.08.2020 01:30	17	752.9	762	88	Wind blowing from the south-southwest	2				No Significant Clouds	10.0 and more	15
																					1900-08-26	26.08.2020	1	01:00	1	26.08.2020 01:00	17	752.9	762	88	variable wind direction	1				No Significant Clouds	10.0 and more	15
																					1900-08-26	26.08.2020	0.5	00:30	1	26.08.2020 00:30	18	752.9	762	83	Wind blowing from the south-southwest	3				No Significant Clouds	10.0 and more	15
																					1900-08-26	26.08.2020	0	00:00	1	26.08.2020 00:00	18	752.9	762	83	Wind blowing from the south	2				No Significant Clouds	10.0 and more	15
																					1900-08-25	25.08.2020	23.5	23:30	1	25.08.2020 23:30	18	752.9	762	88	Wind blowing from the south-southwest	2				No Significant Clouds	10.0 and more	16
																					1900-08-25	25.08.2020	23	23:00	1	25.08.2020 23:00	18	753.7	762.8	88	Wind blowing from the south-southwest	3				No Significant Clouds	10.0 and more	16
																					1900-08-25	25.08.2020	22.5	22:30	1	25.08.2020 22:30	19	753	762	83	Wind blowing from the south-southwest	2				No Significant Clouds	10.0 and more	16
																					1900-08-25	25.08.2020	22	22:00	1	25.08.2020 22:00	19	753	762	83	Wind blowing from the south-west	3				No Significant Clouds	10.0 and more	16
																					1900-08-25	25.08.2020	21.5	21:30	1	25.08.2020 21:30	19	753	762	83	Wind blowing from the south-west	3				No Significant Clouds	10.0 and more	16
																					1900-08-25	25.08.2020	21	21:00	1	25.08.2020 21:00	19	753	762	83	Wind blowing from the south-west	3				No Significant Clouds	10.0 and more	16
																					1900-08-25	25.08.2020	20.5	20:30	1	25.08.2020 20:30	19	753	762	83	Wind blowing from the west-southwest	3				No Significant Clouds	10.0 and more	16
																					1900-08-25	25.08.2020	20	20:00	1	25.08.2020 20:00	20	753	762	78	Wind blowing from the west-southwest	3				No Significant Clouds	10.0 and more	16
																					1900-08-25	25.08.2020	19.5	19:30	1	25.08.2020 19:30	20	752.2	761.2	83	Wind blowing from the west-southwest	3				No Significant Clouds	10.0 and more	17
																					1900-08-25	25.08.2020	19	19:00	1	25.08.2020 19:00	21	752.2	761.2	78	Wind blowing from the south-west	3				No Significant Clouds	10.0 and more	17
																					1900-08-25	25.08.2020	18.5	18:30	1	25.08.2020 18:30	22	752.3	761.2	73	Wind blowing from the south-southwest	3				No Significant Clouds	10.0 and more	17
																					1900-08-25	25.08.2020	18	18:00	1	25.08.2020 18:00	23	752.3	761.2	65	Wind blowing from the south-southwest	3				No Significant Clouds	10.0 and more	16
																					1900-08-25	25.08.2020	17.5	17:30	1	25.08.2020 17:30	24	752.3	761.2	61	Wind blowing from the south-west	3				No Significant Clouds	10.0 and more	16
																					1900-08-25	25.08.2020	17	17:00	1	25.08.2020 17:00	24	752.3	761.2	57	Wind blowing from the west-southwest	4				No Significant Clouds	10.0 and more	15
																					1900-08-25	25.08.2020	16	16:00	1	25.08.2020 16:00	24	752.3	761.2	57	Wind blowing from the west	4				Scattered clouds (40-50%) 1200 m	10.0 and more	15
																					1900-08-25	25.08.2020	15.5	15:30	1	25.08.2020 15:30	23	752.3	761.2	61	Wind blowing from the west	3				Broken clouds (60-90%) 1200 m	10.0 and more	15
																					1900-08-25	25.08.2020	15	15:00	1	25.08.2020 15:00	23	752.3	761.2	61	Wind blowing from the west-northwest	4				Broken clouds (60-90%) 1200 m	10.0 and more	15
																					1900-08-25	25.08.2020	14.5	14:30	1	25.08.2020 14:30	23	752.3	761.2	65	Wind blowing from the west-northwest	3				Broken clouds (60-90%) 1050 m	10.0 and more	16
																					1900-08-25	25.08.2020	14	14:00	1	25.08.2020 14:00	22	752.3	761.2	69	Wind blowing from the west	4				Broken clouds (60-90%) 990 m	10.0 and more	16
																					1900-08-25	25.08.2020	13.5	13:30	1	25.08.2020 13:30	21	753	762	78	Wind blowing from the west	4				Scattered clouds (40-50%) 600 m, scattered clouds (40-50%) 990 m	10.0 and more	17
																					1900-08-25	25.08.2020	13	13:00	1	25.08.2020 13:00	20	753	762	83	Wind blowing from the west	3				Scattered clouds (40-50%) 480 m, scattered clouds (40-50%) 780 m	10.0 and more	17
																					1900-08-25	25.08.2020	12.5	12:30	1	25.08.2020 12:30	20	753	762	83	Wind blowing from the west	3				Broken clouds (60-90%) 600 m	10.0 and more	17
																					1900-08-25	25.08.2020	12	12:00	1	25.08.2020 12:00	19	753	762	83	Wind blowing from the west	4				Broken clouds (60-90%) 390 m, broken clouds (60-90%) 690 m	10.0 and more	16
																					1900-08-25	25.08.2020	11.5	11:30	1	25.08.2020 11:30	18	752.9	762	88	Wind blowing from the west	3				Broken clouds (60-90%) 300 m, broken clouds (60-90%) 1290 m	10.0 and more	16
																					1900-08-25	25.08.2020	11	11:00	1	25.08.2020 11:00	17	752.9	762	94	Wind blowing from the west	4				Broken clouds (60-90%) 240 m, broken clouds (60-90%) 1290 m	10.0 and more	16
																					1900-08-25	25.08.2020	10.5	10:30	1	25.08.2020 10:30	17	752.9	762	94	Wind blowing from the west-northwest	3				Broken clouds (60-90%) 210 m, broken clouds (60-90%) 1200 m	10.0 and more	16
																					1900-08-25	25.08.2020	10	10:00	1	25.08.2020 10:00	17	752.9	762	94	Wind blowing from the north-northwest	3				Broken clouds (60-90%) 180 m, broken clouds (60-90%) 1200 m	10.0 and more	16
																					1900-08-25	25.08.2020	9.5	09:30	1	25.08.2020 09:30	17	752.1	761.2	94	Wind blowing from the north-northwest	5		Light rain		Scattered clouds (40-50%) 150 m, scattered clouds (40-50%) 480 m, broken clouds (60-90%) 1200 m	10.0 and more	16
																					1900-08-25	25.08.2020	9	09:00	1	25.08.2020 09:00	17	752.1	761.2	94	Wind blowing from the north-northwest	6		Light rain		Broken clouds (60-90%) 180 m, broken clouds (60-90%) 1200 m	10.0 and more	16
																					1900-08-25	25.08.2020	8.5	08:30	1	25.08.2020 08:30	17	752.1	761.2	94	Wind blowing from the north	5		Light rain	Shower(s), rain	Scattered clouds (40-50%) 210 m, broken clouds (60-90%) 990 m	10.0 and more	16
																					1900-08-25	25.08.2020	8	08:00	1	25.08.2020 08:00	16	752.1	761.2	100	Wind blowing from the north	4		Shower(s), rain		Scattered clouds (40-50%) 180 m, scattered clouds (40-50%) 990 m, cumulus congestus of great vertical extent	5	16
																					1900-08-25	25.08.2020	7.5	07:30	1	25.08.2020 07:30	16	752.1	761.2	100	Wind blowing from the north	5		Shower(s), rain		Scattered clouds (40-50%) 990 m, cumulus congestus of great vertical extent , scattered clouds (40-50%) 1290 m	5	16
																					1900-08-25	25.08.2020	7	07:00	1	25.08.2020 07:00	16	752.1	761.2	100	Wind blowing from the north-northwest	5		Shower(s), rain	Shower(s), rain	Scattered clouds (40-50%) 450 m, broken clouds (60-90%) 900 m, cumulus congestus of great vertical extent	6	16
																					1900-08-25	25.08.2020	6.5	06:30	1	25.08.2020 06:30	16	752.1	761.2	100	Wind blowing from the west-northwest	6		Shower(s), rain		Scattered clouds (40-50%) 450 m, broken clouds (60-90%) 990 m, cumulus congestus of great vertical extent	5	16
																					1900-08-25	25.08.2020	6	06:00	1	25.08.2020 06:00	16	751.4	760.5	94	Wind blowing from the west-northwest	6		Shower(s), rain		Scattered clouds (40-50%) 900 m, cumulus congestus of great vertical extent , scattered clouds (40-50%) 1200 m	4	15
																					1900-08-25	25.08.2020	5.5	05:30	1	25.08.2020 05:30	17	750.6	759.7	94	Wind blowing from the north-west	8		Shower(s), rain	Thunderstorm	Scattered clouds (40-50%) 900 m, cumulus congestus of great vertical extent , scattered clouds (40-50%) 1200 m	6	16
																					1900-08-25	25.08.2020	5	05:00	1	25.08.2020 05:00	20	750.7	759.7	73	Wind blowing from the west	6		Light thunderstorm, rain		Few clouds (10-30%) 990 m, cumulonimbus clouds , scattered clouds (40-50%) 1200 m	10.0 and more	15
																					1900-08-25	25.08.2020	4.5	04:30	1	25.08.2020 04:30	19	750	759	83	Wind blowing from the west-northwest	5				Scattered clouds (40-50%) 1200 m	10.0 and more	16
																					1900-08-25	25.08.2020	4	04:00	1	25.08.2020 04:00	20	750	759	73	Wind blowing from the east-northeast	2				No Significant Clouds	10.0 and more	15
																					1900-08-25	25.08.2020	3.5	03:30	1	25.08.2020 03:30	20	749.2	758.2	69	Wind blowing from the north-east	2				No Significant Clouds	10.0 and more	14
																					1900-08-25	25.08.2020	3	03:00	1	25.08.2020 03:00	20	749.2	758.2	69	Wind blowing from the north-northeast	2				No Significant Clouds	10.0 and more	14
																					1900-08-25	25.08.2020	2.5	02:30	1	25.08.2020 02:30	20	750	759	73	Wind blowing from the north-northeast	3				No Significant Clouds	10.0 and more	15
																					1900-08-25	25.08.2020	2	02:00	1	25.08.2020 02:00	20	750	759	73	Wind blowing from the north-northeast	3				No Significant Clouds	10.0 and more	15
																					1900-08-25	25.08.2020	1.5	01:30	1	25.08.2020 01:30	19	750	759	83	Wind blowing from the north-northeast	2				No Significant Clouds	10.0 and more	16
																					1900-08-25	25.08.2020	1	01:00	1	25.08.2020 01:00	19	750	759	83	Wind blowing from the north-northeast	3				No Significant Clouds	10.0 and more	16
																					1900-08-25	25.08.2020	0.5	00:30	1	25.08.2020 00:30	20	750	759	78	Wind blowing from the north-east	2				No Significant Clouds	10.0 and more	16
																					1900-08-25	25.08.2020	0	00:00	1	25.08.2020 00:00	20	750	759	78	Wind blowing from the north-east	2				No Significant Clouds	10.0 and more	16
																					1900-08-24	24.08.2020	23.5	23:30	1	24.08.2020 23:30	21	750.1	759	73	Wind blowing from the east-northeast	2				No Significant Clouds	10.0 and more	16
																					1900-08-24	24.08.2020	23	23:00	1	24.08.2020 23:00	21	750.1	759	73	Wind blowing from the north-east	3				No Significant Clouds	10.0 and more	16
																					1900-08-24	24.08.2020	22.5	22:30	1	24.08.2020 22:30	21	750.8	759.7	73	Wind blowing from the north-northeast	1				No Significant Clouds	10.0 and more	16
																					1900-08-24	24.08.2020	22	22:00	1	24.08.2020 22:00	21	750.8	759.7	73	variable wind direction	1				No Significant Clouds	10.0 and more	16
																					1900-08-24	24.08.2020	21.5	21:30	1	24.08.2020 21:30	22	750.1	759	69	Wind blowing from the north-northwest	3				No Significant Clouds	10.0 and more	16
																					1900-08-24	24.08.2020	21	21:00	1	24.08.2020 21:00	22	750.1	759	69	Wind blowing from the north-northwest	3				No Significant Clouds	10.0 and more	16
																					1900-08-24	24.08.2020	20.5	20:30	1	24.08.2020 20:30	23	750.1	759	61	Wind blowing from the north-northwest	3				No Significant Clouds	10.0 and more	15
																					1900-08-24	24.08.2020	20	20:00	1	24.08.2020 20:00	23	750.8	759.7	61	Wind blowing from the west-northwest	2				No Significant Clouds	10.0 and more	15
																					1900-08-24	24.08.2020	19.5	19:30	1	24.08.2020 19:30	25	750.9	759.7	51	Wind blowing from the west	2				No Significant Clouds	10.0 and more	14
																					1900-08-24	24.08.2020	19	19:00	1	24.08.2020 19:00	26	750.2	759	51	Wind blowing from the west	3				No Significant Clouds	10.0 and more	15
																					1900-08-24	24.08.2020	18.5	18:30	1	24.08.2020 18:30	27	750.2	759	45	Wind blowing from the west	3				No Significant Clouds	10.0 and more	14
																					1900-08-24	24.08.2020	18	18:00	1	24.08.2020 18:00	27	750.2	759	48	Wind blowing from the north-northwest	2				No Significant Clouds	10.0 and more	15
																					1900-08-24	24.08.2020	17.5	17:30	1	24.08.2020 17:30	28	750.3	759	42	Wind blowing from the north	2				No Significant Clouds	10.0 and more	14
																					1900-08-24	24.08.2020	17	17:00	1	24.08.2020 17:00	28	751	759.7	42	Wind blowing from the north	2				No Significant Clouds	10.0 and more	14
																					1900-08-24	24.08.2020	16.5	16:30	1	24.08.2020 16:30	28	751	759.7	42	Wind blowing from the north-west	3				No Significant Clouds	10.0 and more	14
																					1900-08-24	24.08.2020	16	16:00	1	24.08.2020 16:00	29	751	759.7	40	variable wind direction	2				No Significant Clouds	10.0 and more	14
																					1900-08-24	24.08.2020	15.5	15:30	1	24.08.2020 15:30	29	751	759.7	40	variable wind direction	1				No Significant Clouds	10.0 and more	14
																					1900-08-24	24.08.2020	15	15:00	1	24.08.2020 15:00	28	751	759.7	45	Wind blowing from the north-northwest	3				No Significant Clouds	10.0 and more	15
																					1900-08-24	24.08.2020	14.5	14:30	1	24.08.2020 14:30	28	751	759.7	45	variable wind direction	2				No Significant Clouds	10.0 and more	15
																					1900-08-24	24.08.2020	14	14:00	1	24.08.2020 14:00	28	751	759.7	45	Wind blowing from the north-northeast	3				No Significant Clouds	10.0 and more	15
																					1900-08-24	24.08.2020	13.5	13:30	1	24.08.2020 13:30	28	751.8	760.5	45	Wind blowing from the north-northwest	3				No Significant Clouds	10.0 and more	15
																					1900-08-24	24.08.2020	13	13:00	1	24.08.2020 13:00	27	751.7	760.5	48	Wind blowing from the west	3				No Significant Clouds	10.0 and more	15
																					1900-08-24	24.08.2020	12.5	12:30	1	24.08.2020 12:30	27	752.4	761.2	48	Wind blowing from the west	3				No Significant Clouds	10.0 and more	15
																					1900-08-24	24.08.2020	12	12:00	1	24.08.2020 12:00	26	752.4	761.2	51	Wind blowing from the west	3				No Significant Clouds	10.0 and more	15
																					1900-08-24	24.08.2020	11.5	11:30	1	24.08.2020 11:30	26	752.4	761.2	54	variable wind direction	3				No Significant Clouds	10.0 and more	16
																					1900-08-24	24.08.2020	11	11:00	1	24.08.2020 11:00	25	752.4	761.2	57	Wind blowing from the west	4				No Significant Clouds	10.0 and more	16
																					1900-08-24	24.08.2020	10.5	10:30	1	24.08.2020 10:30	24	753.1	762	61	Wind blowing from the west	4				No Significant Clouds	10.0 and more	16
																					1900-08-24	24.08.2020	10	10:00	1	24.08.2020 10:00	22	753.1	762	69	Wind blowing from the west	4				No Significant Clouds	10.0 and more	16
																					1900-08-24	24.08.2020	9.5	09:30	1	24.08.2020 09:30	21	752.2	761.2	78	Wind blowing from the west	3				No Significant Clouds	10.0 and more	17
																					1900-08-24	24.08.2020	9	09:00	1	24.08.2020 09:00	21	752.2	761.2	83	Wind blowing from the west-southwest	3				No Significant Clouds	10.0 and more	18
																					1900-08-24	24.08.2020	8.5	08:30	1	24.08.2020 08:30	21	752.2	761.2	83	Wind blowing from the west	3				No Significant Clouds	10.0 and more	18
																					1900-08-24	24.08.2020	8	08:00	1	24.08.2020 08:00	21	752.2	761.2	83	Wind blowing from the west-southwest	3				No Significant Clouds	10.0 and more	18
																					1900-08-24	24.08.2020	7.5	07:30	1	24.08.2020 07:30	21	752.2	761.2	83	Wind blowing from the west-southwest	3				No Significant Clouds	10.0 and more	18
																					1900-08-24	24.08.2020	7	07:00	1	24.08.2020 07:00	20	752.2	761.2	88	Wind blowing from the south-west	3				No Significant Clouds	10.0 and more	18
																					1900-08-24	24.08.2020	6.5	06:30	1	24.08.2020 06:30	20	752.2	761.2	88	variable wind direction	1				No Significant Clouds	10.0 and more	18
																					1900-08-24	24.08.2020	6	06:00	1	24.08.2020 06:00	19	751.5	760.5	88	Wind blowing from the west-southwest	2				No Significant Clouds	10.0 and more	17
																					1900-08-24	24.08.2020	5.5	05:30	1	24.08.2020 05:30	19	751.5	760.5	88	Wind blowing from the west-southwest	3				No Significant Clouds	10.0 and more	17
																					1900-08-24	24.08.2020	5	05:00	1	24.08.2020 05:00	19	751.5	760.5	88	variable wind direction	1				No Significant Clouds	10.0 and more	17
																					1900-08-24	24.08.2020	4.5	04:30	1	24.08.2020 04:30	20	751.5	760.5	83	Wind blowing from the west-southwest	2				No Significant Clouds	10.0 and more	17
																					1900-08-24	24.08.2020	4	04:00	1	24.08.2020 04:00	20	751.5	760.5	83	Wind blowing from the west	1				No Significant Clouds	10.0 and more	17
																					1900-08-24	24.08.2020	3.5	03:30	1	24.08.2020 03:30	19	751.5	760.5	88	Wind blowing from the west	2				No Significant Clouds	10.0 and more	17
																					1900-08-24	24.08.2020	3	03:00	1	24.08.2020 03:00	19	751.5	760.5	94	Wind blowing from the west	3				No Significant Clouds	10.0 and more	18
																					1900-08-24	24.08.2020	2.5	02:30	1	24.08.2020 02:30	20	751.5	760.5	88	Wind blowing from the west	3				No Significant Clouds	10.0 and more	18
																					1900-08-24	24.08.2020	2	02:00	1	24.08.2020 02:00	20	751.5	760.5	88	Wind blowing from the west	3				No Significant Clouds	10.0 and more	18
																					1900-08-24	24.08.2020	1.5	01:30	1	24.08.2020 01:30	20	751.5	760.5	88	Wind blowing from the west-southwest	3				No Significant Clouds	10.0 and more	18
																					1900-08-24	24.08.2020	1	01:00	1	24.08.2020 01:00	20	751.5	760.5	83	Wind blowing from the west-southwest	2				No Significant Clouds	10.0 and more	17
																					1900-08-24	24.08.2020	0.5	00:30	1	24.08.2020 00:30	21	751.5	760.5	78	Wind blowing from the west-southwest	2				No Significant Clouds	10.0 and more	17
																					1900-08-24	24.08.2020	0	00:00	1	24.08.2020 00:00	21	751.5	760.5	78	Wind blowing from the west-southwest	3				No Significant Clouds	10.0 and more	17
																					1900-08-23	23.08.2020	23.5	23:30	1	23.08.2020 23:30	21	751.5	760.5	78	Wind blowing from the west	2				No Significant Clouds	10.0 and more	17
																					1900-08-23	23.08.2020	23	23:00	1	23.08.2020 23:00	21	751.5	760.5	78	Wind blowing from the west-southwest	2				No Significant Clouds	10.0 and more	17
																					1900-08-23	23.08.2020	22.5	22:30	1	23.08.2020 22:30	22	751.6	760.5	78	Wind blowing from the west	3				No Significant Clouds	10.0 and more	18
																					1900-08-23	23.08.2020	22	22:00	1	23.08.2020 22:00	23	751.6	760.5	74	Wind blowing from the west	3				No Significant Clouds	10.0 and more	18
																					1900-08-23	23.08.2020	21.5	21:30	1	23.08.2020 21:30	23	751.6	760.5	74	Wind blowing from the north-west	3				No Significant Clouds	10.0 and more	18
																					1900-08-23	23.08.2020	21	21:00	1	23.08.2020 21:00	23	751.6	760.5	74	Wind blowing from the north-west	3				No Significant Clouds	10.0 and more	18
																					1900-08-23	23.08.2020	20.5	20:30	1	23.08.2020 20:30	23	751.6	760.5	69	Wind blowing from the north-west	3				No Significant Clouds	10.0 and more	17
																					1900-08-23	23.08.2020	20	20:00	1	23.08.2020 20:00	24	751.6	760.5	65	Wind blowing from the north-west	4				No Significant Clouds	10.0 and more	17
																					1900-08-23	23.08.2020	19.5	19:30	1	23.08.2020 19:30	25	750.9	759.7	65	Wind blowing from the north-northwest	4				No Significant Clouds	10.0 and more	18
																					1900-08-23	23.08.2020	19	19:00	1	23.08.2020 19:00	25	750.9	759.7	65	Wind blowing from the north-west	4				No Significant Clouds	10.0 and more	18
																					1900-08-23	23.08.2020	18.5	18:30	1	23.08.2020 18:30	27	750.9	759.7	58	Wind blowing from the north-northwest	5				No Significant Clouds	10.0 and more	18
																					1900-08-23	23.08.2020	18	18:00	1	23.08.2020 18:00	27	750.9	759.7	62	Wind blowing from the north-west	5				No Significant Clouds	10.0 and more	19
																					1900-08-23	23.08.2020	17.5	17:30	1	23.08.2020 17:30	29	750.3	759	55	Wind blowing from the west-northwest	4				No Significant Clouds	10.0 and more	19
																					1900-08-23	23.08.2020	17	17:00	1	23.08.2020 17:00	29	750.3	759	55	Wind blowing from the west-northwest	4				Scattered clouds (40-50%) 1380 m	10.0 and more	19
																					1900-08-23	23.08.2020	16.5	16:30	1	23.08.2020 16:30	29	751	759.7	55	Wind blowing from the west-northwest	5				Scattered clouds (40-50%) 1290 m	10.0 and more	19
																					1900-08-23	23.08.2020	16	16:00	1	23.08.2020 16:00	30	751	759.7	52	Wind blowing from the west-northwest	5				Scattered clouds (40-50%) 1290 m	10.0 and more	19
																					1900-08-23	23.08.2020	15.5	15:30	1	23.08.2020 15:30	30	751	759.7	52	Wind blowing from the west-northwest	6				Broken clouds (60-90%) 1290 m	10.0 and more	19
																					1900-08-23	23.08.2020	15	15:00	1	23.08.2020 15:00	30	751	759.7	52	Wind blowing from the west-northwest	4				Broken clouds (60-90%) 1290 m	10.0 and more	19
																					1900-08-23	23.08.2020	14.5	14:30	1	23.08.2020 14:30	28	751	759.7	58	Wind blowing from the north-west	4				Broken clouds (60-90%) 1290 m	10.0 and more	19
																					1900-08-23	23.08.2020	14	14:00	1	23.08.2020 14:00	30	751	759.7	52	Wind blowing from the west-northwest	6				No Significant Clouds	10.0 and more	19
																					1900-08-23	23.08.2020	13.5	13:30	1	23.08.2020 13:30	30	751	759.7	49	Wind blowing from the west-northwest	2				No Significant Clouds	10.0 and more	18
																					1900-08-23	23.08.2020	13	13:00	1	23.08.2020 13:00	31	751	759.7	46	Wind blowing from the north	3				No Significant Clouds	10.0 and more	18
																					1900-08-23	23.08.2020	12.5	12:30	1	23.08.2020 12:30	29	751.8	760.5	51	Wind blowing from the north-northwest	3				No Significant Clouds	10.0 and more	18
																					1900-08-23	23.08.2020	12	12:00	1	23.08.2020 12:00	29	751.8	760.5	51	Wind blowing from the north	3				No Significant Clouds	10.0 and more	18
																					1900-08-23	23.08.2020	11.5	11:30	1	23.08.2020 11:30	30	751.8	760.5	49	Wind blowing from the north	3				No Significant Clouds	10.0 and more	18
																					1900-08-23	23.08.2020	11	11:00	1	23.08.2020 11:00	29	751.8	760.5	51	Wind blowing from the west-northwest	3				No Significant Clouds	10.0 and more	18
																					1900-08-23	23.08.2020	10.5	10:30	1	23.08.2020 10:30	29	751.8	760.5	51	Wind blowing from the west-northwest	3				No Significant Clouds	10.0 and more	18
																					1900-08-23	23.08.2020	10	10:00	1	23.08.2020 10:00	28	751.8	760.5	55	Wind blowing from the west	3				No Significant Clouds	10.0 and more	18
																					1900-08-23	23.08.2020	9.5	09:30	1	23.08.2020 09:30	27	751.7	760.5	58	Wind blowing from the north-west	2				No Significant Clouds	10.0 and more	18
																					1900-08-23	23.08.2020	9	09:00	1	23.08.2020 09:00	26	751.7	760.5	65	variable wind direction	2				No Significant Clouds	10.0 and more	19
																					1900-08-23	23.08.2020	8.5	08:30	1	23.08.2020 08:30	24	751.6	760.5	74	Wind blowing from the west	2				No Significant Clouds	10.0 and more	19
																					1900-08-23	23.08.2020	8	08:00	1	23.08.2020 08:00	23	751.6	760.5	78	Wind blowing from the west	3				No Significant Clouds	10.0 and more	19
																					1900-08-23	23.08.2020	7.5	07:30	1	23.08.2020 07:30	22	751.6	760.5	83	Wind blowing from the south-west	3				No Significant Clouds	10.0 and more	19
																					1900-08-23	23.08.2020	7	07:00	1	23.08.2020 07:00	21	751.5	760.5	88	Wind blowing from the south-west	3				No Significant Clouds	10.0 and more	19
																					1900-08-23	23.08.2020	6.5	06:30	1	23.08.2020 06:30	21	750.8	759.7	83	Wind blowing from the south-west	3				No Significant Clouds	8	18
																					1900-08-23	23.08.2020	6	06:00	1	23.08.2020 06:00	20	750.7	759.7	88	Wind blowing from the south-west	2				No Significant Clouds	10.0 and more	18
																					1900-08-23	23.08.2020	5.5	05:30	1	23.08.2020 05:30	19	750.7	759.7	88	Wind blowing from the west-southwest	2				No Significant Clouds	9	17
																					1900-08-23	23.08.2020	5	05:00	1	23.08.2020 05:00	19	750.7	759.7	88	variable wind direction	1				No Significant Clouds	9	17
																					1900-08-23	23.08.2020	4.5	04:30	1	23.08.2020 04:30	20	750.7	759.7	83	Calm, no wind	0				No Significant Clouds	9	17
																					1900-08-23	23.08.2020	4	04:00	1	23.08.2020 04:00	19	750.7	759.7	88	Wind blowing from the north-northeast	1				No Significant Clouds	10.0 and more	17
																					1900-08-23	23.08.2020	3.5	03:30	1	23.08.2020 03:30	20	750.7	759.7	78	variable wind direction	1				No Significant Clouds	10.0 and more	16
																					1900-08-23	23.08.2020	3	03:00	1	23.08.2020 03:00	20	750.7	759.7	78	Wind blowing from the west	1				No Significant Clouds	10.0 and more	16
																					1900-08-23	23.08.2020	2.5	02:30	1	23.08.2020 02:30	20	750.7	759.7	83	Wind blowing from the west	2				No Significant Clouds	10.0 and more	17
																					1900-08-23	23.08.2020	2	02:00	1	23.08.2020 02:00	20	750.7	759.7	83	Wind blowing from the west-southwest	1				No Significant Clouds	10.0 and more	17
																					1900-08-23	23.08.2020	1.5	01:30	1	23.08.2020 01:30	21	750.8	759.7	83	variable wind direction	1				No Significant Clouds	10.0 and more	18
																					1900-08-23	23.08.2020	1	01:00	1	23.08.2020 01:00	21	750.8	759.7	78	Wind blowing from the east	2				No Significant Clouds	10.0 and more	17
																					1900-08-23	23.08.2020	0.5	00:30	1	23.08.2020 00:30	20	750.7	759.7	78	Wind blowing from the north	1				No Significant Clouds	10.0 and more	16
																					1900-08-23	23.08.2020	0	00:00	1	23.08.2020 00:00	20	750.7	759.7	83	variable wind direction	1				No Significant Clouds	10.0 and more	17
																					1900-08-22	22.08.2020	23.5	23:30	1	22.08.2020 23:30	23	750.8	759.7	65	Wind blowing from the south-southeast	2				No Significant Clouds	10.0 and more	16
																					1900-08-22	22.08.2020	23	23:00	1	22.08.2020 23:00	23	750.8	759.7	65	Wind blowing from the south-southeast	2				No Significant Clouds	10.0 and more	16
																					1900-08-22	22.08.2020	22.5	22:30	1	22.08.2020 22:30	25	750.9	759.7	57	Wind blowing from the south-southeast	2				No Significant Clouds	10.0 and more	16
																					1900-08-22	22.08.2020	22	22:00	1	22.08.2020 22:00	25	750.9	759.7	57	Wind blowing from the south-southeast	2				No Significant Clouds	10.0 and more	16
																					1900-08-22	22.08.2020	21.5	21:30	1	22.08.2020 21:30	24	750.8	759.7	65	Wind blowing from the south-east	2				No Significant Clouds	10.0 and more	17
																					1900-08-22	22.08.2020	21	21:00	1	22.08.2020 21:00	24	750.8	759.7	65	Wind blowing from the south-east	3				No Significant Clouds	10.0 and more	17
																					1900-08-22	22.08.2020	20.5	20:30	1	22.08.2020 20:30	26	750.9	759.7	54	Wind blowing from the south-east	2				No Significant Clouds	10.0 and more	16
																					1900-08-22	22.08.2020	20	20:00	1	22.08.2020 20:00	26	750.9	759.7	58	Wind blowing from the south-east	2				No Significant Clouds	10.0 and more	17
																					1900-08-22	22.08.2020	19.5	19:30	1	22.08.2020 19:30	28	751	759.7	45	Wind blowing from the south-east	2				No Significant Clouds	10.0 and more	15
																					1900-08-22	22.08.2020	19	19:00	1	22.08.2020 19:00	29	751	759.7	43	variable wind direction	1				No Significant Clouds	10.0 and more	15
																					1900-08-22	22.08.2020	18.5	18:30	1	22.08.2020 18:30	29	751	759.7	45	Wind blowing from the east	2				No Significant Clouds	10.0 and more	16
																					1900-08-22	22.08.2020	18	18:00	1	22.08.2020 18:00	30	751	759.7	43	variable wind direction	1				No Significant Clouds	10.0 and more	16
																					1900-08-22	22.08.2020	17.5	17:30	1	22.08.2020 17:30	31	751	759.7	40	variable wind direction	1				No Significant Clouds	10.0 and more	16
																					1900-08-22	22.08.2020	17	17:00	1	22.08.2020 17:00	31	751	759.7	43	Wind blowing from the east-southeast	2				No Significant Clouds	10.0 and more	17
																					1900-08-22	22.08.2020	16.5	16:30	1	22.08.2020 16:30	32	751.9	760.5	41	variable wind direction	2				No Significant Clouds	10.0 and more	17
																					1900-08-22	22.08.2020	16	16:00	1	22.08.2020 16:00	32	751.9	760.5	38	variable wind direction	1				No Significant Clouds	10.0 and more	16
																					1900-08-22	22.08.2020	15.5	15:30	1	22.08.2020 15:30	31	751.8	760.5	40	variable wind direction	2				No Significant Clouds	10.0 and more	16
																					1900-08-22	22.08.2020	15	15:00	1	22.08.2020 15:00	31	751.8	760.5	40	variable wind direction	2				No Significant Clouds	10.0 and more	16
																					1900-08-22	22.08.2020	14.5	14:30	1	22.08.2020 14:30	31	751.8	760.5	40	Wind blowing from the east-northeast	2				No Significant Clouds	10.0 and more	16
																					1900-08-22	22.08.2020	14	14:00	1	22.08.2020 14:00	31	752.5	761.2	40	variable wind direction	2				No Significant Clouds	10.0 and more	16
																					1900-08-22	22.08.2020	13.5	13:30	1	22.08.2020 13:30	31	752.5	761.2	40	variable wind direction	2				No Significant Clouds	10.0 and more	16
																					1900-08-22	22.08.2020	13	13:00	1	22.08.2020 13:00	30	752.5	761.2	46	Wind blowing from the north-east	2				No Significant Clouds	10.0 and more	17
																					1900-08-22	22.08.2020	12.5	12:30	1	22.08.2020 12:30	30	752.5	761.2	43	Wind blowing from the east	2				No Significant Clouds	10.0 and more	16
																					1900-08-22	22.08.2020	12	12:00	1	22.08.2020 12:00	30	753.3	762	43	variable wind direction	3				No Significant Clouds	10.0 and more	16
																					1900-08-22	22.08.2020	11.5	11:30	1	22.08.2020 11:30	29	753.3	762	48	Wind blowing from the west-northwest	2				No Significant Clouds	10.0 and more	17
																					1900-08-22	22.08.2020	11	11:00	1	22.08.2020 11:00	30	753.3	762	46	variable wind direction	2				No Significant Clouds	10.0 and more	17
																					1900-08-22	22.08.2020	10.5	10:30	1	22.08.2020 10:30	29	753.3	762	48	Wind blowing from the south-southwest	2				No Significant Clouds	10.0 and more	17
																					1900-08-22	22.08.2020	10	10:00	1	22.08.2020 10:00	29	754.1	762.8	48	variable wind direction	2				No Significant Clouds	10.0 and more	17
																					1900-08-22	22.08.2020	9.5	09:30	1	22.08.2020 09:30	28	754	762.8	51	variable wind direction	1				No Significant Clouds	10.0 and more	17
																					1900-08-22	22.08.2020	9	09:00	1	22.08.2020 09:00	27	754	762.8	58	variable wind direction	2				No Significant Clouds	10.0 and more	18
																					1900-08-22	22.08.2020	8.5	08:30	1	22.08.2020 08:30	26	754	762.8	65	variable wind direction	2				No Significant Clouds	10.0 and more	19
																					1900-08-22	22.08.2020	8	08:00	1	22.08.2020 08:00	24	753.9	762.8	74	variable wind direction	2				No Significant Clouds	10.0 and more	19
																					1900-08-22	22.08.2020	7.5	07:30	1	22.08.2020 07:30	23	753.9	762.8	78	variable wind direction	1				No Significant Clouds	10.0 and more	19
																					1900-08-22	22.08.2020	7	07:00	1	22.08.2020 07:00	22	753.8	762.8	83	variable wind direction	1				No Significant Clouds	10.0 and more	19
																					1900-08-22	22.08.2020	6.5	06:30	1	22.08.2020 06:30	20	753.8	762.8	88	variable wind direction	1				No Significant Clouds	9	18
																					1900-08-22	22.08.2020	6	06:00	1	22.08.2020 06:00	20	753.8	762.8	88	variable wind direction	1				No Significant Clouds	9	18
																					1900-08-22	22.08.2020	5.5	05:30	1	22.08.2020 05:30	18	753.7	762.8	94	Wind blowing from the east	2				No Significant Clouds	6	17
																					1900-08-22	22.08.2020	5	05:00	1	22.08.2020 05:00	18	753.7	762.8	94	Wind blowing from the east-southeast	1				No Significant Clouds	6	17
																					1900-08-22	22.08.2020	4.5	04:30	1	22.08.2020 04:30	17	753.7	762.8	94	Wind blowing from the east-northeast	1				No Significant Clouds	10.0 and more	16
																					1900-08-22	22.08.2020	4	04:00	1	22.08.2020 04:00	18	753.7	762.8	88	Wind blowing from the south	1				No Significant Clouds	10.0 and more	16
																					1900-08-22	22.08.2020	3.5	03:30	1	22.08.2020 03:30	19	753.8	762.8	88	Calm, no wind	0				No Significant Clouds	10.0 and more	17
																					1900-08-22	22.08.2020	3	03:00	1	22.08.2020 03:00	19	753.8	762.8	83	Calm, no wind	0				No Significant Clouds	10.0 and more	16
																					1900-08-22	22.08.2020	2.5	02:30	1	22.08.2020 02:30	19	753.8	762.8	88	Wind blowing from the south-southeast	1				No Significant Clouds	10.0 and more	17
																					1900-08-22	22.08.2020	2	02:00	1	22.08.2020 02:00	20	753.8	762.8	83	Wind blowing from the south	1				No Significant Clouds	10.0 and more	17
																					1900-08-22	22.08.2020	1.5	01:30	1	22.08.2020 01:30	20	753.8	762.8	83	Wind blowing from the south-east	2				No Significant Clouds	10.0 and more	17
																					1900-08-22	22.08.2020	1	01:00	1	22.08.2020 01:00	20	754.5	763.5	83	Wind blowing from the south-east	2				No Significant Clouds	10.0 and more	17
																					1900-08-22	22.08.2020	0.5	00:30	1	22.08.2020 00:30	19	754.4	763.5	88	Wind blowing from the east	2				No Significant Clouds	10.0 and more	17
																					1900-08-22	22.08.2020	0	00:00	1	22.08.2020 00:00	22	754.5	763.5	73	Wind blowing from the south	2				No Significant Clouds	10.0 and more	17
																					1900-08-21	21.08.2020	23.5	23:30	1	21.08.2020 23:30	23	754.6	763.5	65	Wind blowing from the south	2				No Significant Clouds	10.0 and more	16
																					1900-08-21	21.08.2020	23	23:00	1	21.08.2020 23:00	23	753.9	762.8	69	Wind blowing from the south-southeast	2				No Significant Clouds	10.0 and more	17
																					1900-08-21	21.08.2020	22.5	22:30	1	21.08.2020 22:30	22	753.8	762.8	73	Wind blowing from the south-east	2				No Significant Clouds	10.0 and more	17
																					1900-08-21	21.08.2020	22	22:00	1	21.08.2020 22:00	22	753.8	762.8	73	Wind blowing from the south-southeast	2				No Significant Clouds	10.0 and more	17
																					1900-08-21	21.08.2020	21.5	21:30	1	21.08.2020 21:30	22	753.8	762.8	73	Wind blowing from the south-southeast	2				No Significant Clouds	10.0 and more	17
																					1900-08-21	21.08.2020	21	21:00	1	21.08.2020 21:00	24	753.9	762.8	61	Wind blowing from the south-southeast	2				No Significant Clouds	10.0 and more	16
																					1900-08-21	21.08.2020	20.5	20:30	1	21.08.2020 20:30	26	754	762.8	51	Wind blowing from the south	2				No Significant Clouds	10.0 and more	15
																					1900-08-21	21.08.2020	20	20:00	1	21.08.2020 20:00	25	753.9	762.8	54	Wind blowing from the east-southeast	2				No Significant Clouds	10.0 and more	15
																					1900-08-21	21.08.2020	19.5	19:30	1	21.08.2020 19:30	25	753.9	762.8	54	Wind blowing from the east-northeast	2				No Significant Clouds	10.0 and more	15
																					1900-08-21	21.08.2020	19	19:00	1	21.08.2020 19:00	26	754	762.8	51	Wind blowing from the north-east	2				No Significant Clouds	10.0 and more	15
																					1900-08-21	21.08.2020	18.5	18:30	1	21.08.2020 18:30	28	754	762.8	42	Wind blowing from the north-northeast	2				No Significant Clouds	10.0 and more	14
																					1900-08-21	21.08.2020	18	18:00	1	21.08.2020 18:00	29	754.1	762.8	40	Wind blowing from the north-west	1				No Significant Clouds	10.0 and more	14
																					1900-08-21	21.08.2020	17.5	17:30	1	21.08.2020 17:30	29	754.1	762.8	43	Wind blowing from the north	2				No Significant Clouds	10.0 and more	15
																					1900-08-21	21.08.2020	17	17:00	1	21.08.2020 17:00	30	754.1	762.8	40	Wind blowing from the north	2				No Significant Clouds	10.0 and more	15
																					1900-08-21	21.08.2020	16.5	16:30	1	21.08.2020 16:30	29	754.1	762.8	43	Wind blowing from the north-west	2				No Significant Clouds	10.0 and more	15
																					1900-08-21	21.08.2020	16	16:00	1	21.08.2020 16:00	29	754.1	762.8	40	Wind blowing from the north-west	2				No Significant Clouds	10.0 and more	14
																					1900-08-21	21.08.2020	15.5	15:30	1	21.08.2020 15:30	29	754.1	762.8	40	Wind blowing from the north-east	2				No Significant Clouds	10.0 and more	14
																					1900-08-21	21.08.2020	15	15:00	1	21.08.2020 15:00	30	754.1	762.8	40	Wind blowing from the north	3				No Significant Clouds	10.0 and more	15
																					1900-08-21	21.08.2020	14.5	14:30	1	21.08.2020 14:30	29	754.7	763.5	45	variable wind direction	3				No Significant Clouds	10.0 and more	16
																					1900-08-21	21.08.2020	14	14:00	1	21.08.2020 14:00	29	754.7	763.5	45	Wind blowing from the south-west	2				No Significant Clouds	10.0 and more	16
																					1900-08-21	21.08.2020	13.5	13:30	1	21.08.2020 13:30	29	754.7	763.5	45	variable wind direction	2				No Significant Clouds	10.0 and more	16
																					1900-08-21	21.08.2020	13	13:00	1	21.08.2020 13:00	29	754.7	763.5	45	variable wind direction	2				No Significant Clouds	10.0 and more	16
																					1900-08-21	21.08.2020	12.5	12:30	1	21.08.2020 12:30	28	754.7	763.5	48	variable wind direction	2				No Significant Clouds	10.0 and more	16
																					1900-08-21	21.08.2020	12	12:00	1	21.08.2020 12:00	29	754.7	763.5	45	Wind blowing from the south-southeast	2				No Significant Clouds	10.0 and more	16
																					1900-08-21	21.08.2020	11.5	11:30	1	21.08.2020 11:30	28	754.7	763.5	48	variable wind direction	2				No Significant Clouds	10.0 and more	16
																					1900-08-21	21.08.2020	11	11:00	1	21.08.2020 11:00	28	754.7	763.5	48	variable wind direction	2				No Significant Clouds	10.0 and more	16
																					1900-08-21	21.08.2020	10.5	10:30	1	21.08.2020 10:30	27	754.7	763.5	51	Wind blowing from the north	2				No Significant Clouds	10.0 and more	16
																					1900-08-21	21.08.2020	10	10:00	1	21.08.2020 10:00	27	754.7	763.5	54	variable wind direction	2				No Significant Clouds	10.0 and more	17
																					1900-08-21	21.08.2020	9.5	09:30	1	21.08.2020 09:30	26	754.7	763.5	58	variable wind direction	1				No Significant Clouds	10.0 and more	17
																					1900-08-21	21.08.2020	9	09:00	1	21.08.2020 09:00	25	754.6	763.5	65	variable wind direction	2				No Significant Clouds	10.0 and more	18
																					1900-08-21	21.08.2020	8.5	08:30	1	21.08.2020 08:30	23	754.6	763.5	74	Wind blowing from the south-west	2				No Significant Clouds	10.0 and more	18
																					1900-08-21	21.08.2020	8	08:00	1	21.08.2020 08:00	22	754.5	763.5	73	Wind blowing from the south-west	2				No Significant Clouds	10.0 and more	17
																					1900-08-21	21.08.2020	7.5	07:30	1	21.08.2020 07:30	21	754.5	763.5	78	Wind blowing from the south-west	3				No Significant Clouds	10.0 and more	17
																					1900-08-21	21.08.2020	7	07:00	1	21.08.2020 07:00	20	754.5	763.5	83	Wind blowing from the south-southwest	2				No Significant Clouds	10.0 and more	17
																					1900-08-21	21.08.2020	6.5	06:30	1	21.08.2020 06:30	19	754.4	763.5	88	Wind blowing from the south	2				No Significant Clouds	10.0 and more	17
																					1900-08-21	21.08.2020	6	06:00	1	21.08.2020 06:00	18	754.4	763.5	88	Wind blowing from the south	3				No Significant Clouds	10.0 and more	16
																					1900-08-21	21.08.2020	5.5	05:30	1	21.08.2020 05:30	18	753.7	762.8	88	Wind blowing from the south-west	3				No Significant Clouds	8	16
																					1900-08-21	21.08.2020	5	05:00	1	21.08.2020 05:00	17	753.7	762.8	94	Wind blowing from the south-southwest	2				No Significant Clouds	8	16
																					1900-08-21	21.08.2020	4	04:00	1	21.08.2020 04:00	18	753.7	762.8	88	Wind blowing from the south	2				No Significant Clouds	10.0 and more	16
																					1900-08-21	21.08.2020	3.5	03:30	1	21.08.2020 03:30	18	753.7	762.8	88	Wind blowing from the south	2				No Significant Clouds	10.0 and more	16
																					1900-08-21	21.08.2020	3	03:00	1	21.08.2020 03:00	19	753.8	762.8	83	Wind blowing from the south	2				No Significant Clouds	10.0 and more	16
																					1900-08-21	21.08.2020	2.5	02:30	1	21.08.2020 02:30	19	753.8	762.8	83	Wind blowing from the south	2				No Significant Clouds	10.0 and more	16
																					1900-08-21	21.08.2020	2	02:00	1	21.08.2020 02:00	19	753.8	762.8	83	Wind blowing from the south-southwest	2				No Significant Clouds	10.0 and more	16
																					1900-08-21	21.08.2020	1.5	01:30	1	21.08.2020 01:30	19	753.8	762.8	83	Wind blowing from the south-west	2				No Significant Clouds	10.0 and more	16
																					1900-08-21	21.08.2020	1	01:00	1	21.08.2020 01:00	19	753	762	83	Wind blowing from the south-west	2				No Significant Clouds	10.0 and more	16
																					1900-08-21	21.08.2020	0	00:00	1	21.08.2020 00:00	20	753	762	73	Wind blowing from the south	2				No Significant Clouds	10.0 and more	15
																					1900-08-20	20.08.2020	23.5	23:30	1	20.08.2020 23:30	20	753	762	73	variable wind direction	1				No Significant Clouds	10.0 and more	15
																					1900-08-20	20.08.2020	23	23:00	1	20.08.2020 23:00	21	753	762	69	Wind blowing from the south-southwest	2				No Significant Clouds	10.0 and more	15
																					1900-08-20	20.08.2020	22.5	22:30	1	20.08.2020 22:30	20	753	762	73	Wind blowing from the west-northwest	2				No Significant Clouds	10.0 and more	15
																					1900-08-20	20.08.2020	22	22:00	1	20.08.2020 22:00	21	753	762	69	Wind blowing from the west-northwest	2				No Significant Clouds	10.0 and more	15
																					1900-08-20	20.08.2020	21.5	21:30	1	20.08.2020 21:30	22	753.1	762	65	Wind blowing from the west-northwest	3				No Significant Clouds	10.0 and more	15
																					1900-08-20	20.08.2020	21	21:00	1	20.08.2020 21:00	22	752.3	761.2	65	Wind blowing from the west	2				No Significant Clouds	10.0 and more	15
																					1900-08-20	20.08.2020	20	20:00	1	20.08.2020 20:00	24	752.3	761.2	54	Wind blowing from the west-northwest	2				No Significant Clouds	10.0 and more	14
																					1900-08-20	20.08.2020	19.5	19:30	1	20.08.2020 19:30	24	752.3	761.2	57	Wind blowing from the west-northwest	2				No Significant Clouds	10.0 and more	15
																					1900-08-20	20.08.2020	19	19:00	1	20.08.2020 19:00	24	752.3	761.2	61	Wind blowing from the west-northwest	2				No Significant Clouds	10.0 and more	16
																					1900-08-20	20.08.2020	18.5	18:30	1	20.08.2020 18:30	25	751.7	760.5	57	Wind blowing from the north-west	3				No Significant Clouds	10.0 and more	16
																					1900-08-20	20.08.2020	18	18:00	1	20.08.2020 18:00	26	751.7	760.5	51	Wind blowing from the north-west	4				No Significant Clouds	10.0 and more	15
																					1900-08-20	20.08.2020	17.5	17:30	1	20.08.2020 17:30	27	751.7	760.5	48	Wind blowing from the north-west	4				No Significant Clouds	10.0 and more	15
																					1900-08-20	20.08.2020	17	17:00	1	20.08.2020 17:00	27	751.7	760.5	48	Wind blowing from the west-northwest	5				No Significant Clouds	10.0 and more	15
																					1900-08-20	20.08.2020	16.5	16:30	1	20.08.2020 16:30	28	751.8	760.5	48	Wind blowing from the north-west	4				No Significant Clouds	10.0 and more	16
																					1900-08-20	20.08.2020	16	16:00	1	20.08.2020 16:00	28	751.8	760.5	45	Wind blowing from the north-west	6				No Significant Clouds	10.0 and more	15
																					1900-08-20	20.08.2020	15.5	15:30	1	20.08.2020 15:30	28	751.8	760.5	48	Wind blowing from the north-west	6				No Significant Clouds	10.0 and more	16
																					1900-08-20	20.08.2020	15	15:00	1	20.08.2020 15:00	28	751.8	760.5	48	Wind blowing from the north-west	6				No Significant Clouds	10.0 and more	16
																					1900-08-20	20.08.2020	14.5	14:30	1	20.08.2020 14:30	27	751.7	760.5	51	Wind blowing from the north-west	5				Scattered clouds (40-50%) 1350 m	10.0 and more	16
																					1900-08-20	20.08.2020	14	14:00	1	20.08.2020 14:00	27	751.7	760.5	51	Wind blowing from the north-west	5				Scattered clouds (40-50%) 1350 m	10.0 and more	16
																					1900-08-20	20.08.2020	13.5	13:30	1	20.08.2020 13:30	27	751.7	760.5	51	Wind blowing from the north-west	6				Scattered clouds (40-50%) 1350 m	10.0 and more	16
																					1900-08-20	20.08.2020	13	13:00	1	20.08.2020 13:00	26	751.7	760.5	54	Wind blowing from the north-west	4				Scattered clouds (40-50%) 1350 m	10.0 and more	16
																					1900-08-20	20.08.2020	12.5	12:30	1	20.08.2020 12:30	26	751.7	760.5	54	Wind blowing from the north-northwest	5				Scattered clouds (40-50%) 1200 m	10.0 and more	16
																					1900-08-20	20.08.2020	12	12:00	1	20.08.2020 12:00	26	751.7	760.5	51	Wind blowing from the north-northwest	5				Scattered clouds (40-50%) 1200 m	10.0 and more	15
																					1900-08-20	20.08.2020	11.5	11:30	1	20.08.2020 11:30	26	751.7	760.5	54	Wind blowing from the north-northwest	6				Scattered clouds (40-50%) 1200 m	10.0 and more	16
																					1900-08-20	20.08.2020	11	11:00	1	20.08.2020 11:00	25	751.7	760.5	57	Wind blowing from the north-west	5				Scattered clouds (40-50%) 1200 m	10.0 and more	16
																					1900-08-20	20.08.2020	10.5	10:30	1	20.08.2020 10:30	25	750.9	759.7	57	Wind blowing from the north-northwest	5				Scattered clouds (40-50%) 1050 m	10.0 and more	16
																					1900-08-20	20.08.2020	10	10:00	1	20.08.2020 10:00	24	750.8	759.7	65	Wind blowing from the west-northwest	4				Few clouds (10-30%) 930 m	10.0 and more	17
																					1900-08-20	20.08.2020	9.5	09:30	1	20.08.2020 09:30	23	750.8	759.7	69	Wind blowing from the north-northwest	4				Few clouds (10-30%) 840 m	10.0 and more	17
																					1900-08-20	20.08.2020	9	09:00	1	20.08.2020 09:00	23	750.8	759.7	69	Wind blowing from the north-west	5				No Significant Clouds	10.0 and more	17
																					1900-08-20	20.08.2020	8.5	08:30	1	20.08.2020 08:30	22	750.8	759.7	73	Wind blowing from the west-northwest	4				No Significant Clouds	10.0 and more	17
																					1900-08-20	20.08.2020	8	08:00	1	20.08.2020 08:00	21	750.8	759.7	78	Wind blowing from the west-northwest	3				No Significant Clouds	10.0 and more	17
																					1900-08-20	20.08.2020	7.5	07:30	1	20.08.2020 07:30	19	750	759	88	Wind blowing from the west-southwest	2				No Significant Clouds	10.0 and more	17
																					1900-08-20	20.08.2020	7	07:00	1	20.08.2020 07:00	18	750.7	759.7	94	Wind blowing from the west	3				No Significant Clouds	10.0 and more	17
																					1900-08-20	20.08.2020	6.5	06:30	1	20.08.2020 06:30	18	750	759	94	Wind blowing from the west	3				No Significant Clouds	10.0 and more	17
																					1900-08-20	20.08.2020	6	06:00	1	20.08.2020 06:00	18	750	759	88	Wind blowing from the west	4				No Significant Clouds	10.0 and more	16
																					1900-08-20	20.08.2020	5.5	05:30	1	20.08.2020 05:30	17	749.9	759	94	Wind blowing from the west	3				No Significant Clouds	10.0 and more	16
																					1900-08-20	20.08.2020	5	05:00	1	20.08.2020 05:00	17	749.1	758.2	94	Wind blowing from the west	3				No Significant Clouds	10.0 and more	16
																					1900-08-20	20.08.2020	4.5	04:30	1	20.08.2020 04:30	17	749.1	758.2	94	Wind blowing from the west	3				No Significant Clouds	10.0 and more	16
																					1900-08-20	20.08.2020	4	04:00	1	20.08.2020 04:00	17	749.1	758.2	94	Wind blowing from the west	3				No Significant Clouds	10.0 and more	16
																					1900-08-20	20.08.2020	3.5	03:30	1	20.08.2020 03:30	17	749.1	758.2	94	Wind blowing from the west	4				No Significant Clouds	10.0 and more	16
																					1900-08-20	20.08.2020	3	03:00	1	20.08.2020 03:00	17	749.1	758.2	94	Wind blowing from the west	3				No Significant Clouds	10.0 and more	16
																					1900-08-20	20.08.2020	2.5	02:30	1	20.08.2020 02:30	17	749.1	758.2	94	Wind blowing from the west	3				No Significant Clouds	10.0 and more	16
																					1900-08-20	20.08.2020	2	02:00	1	20.08.2020 02:00	17	749.1	758.2	94	Wind blowing from the west	3				No Significant Clouds	10.0 and more	16
																					1900-08-20	20.08.2020	1.5	01:30	1	20.08.2020 01:30	18	749.2	758.2	88	Wind blowing from the west	3				No Significant Clouds	10.0 and more	16
																					1900-08-20	20.08.2020	1	01:00	1	20.08.2020 01:00	18	749.2	758.2	88	Wind blowing from the west	3				No Significant Clouds	10.0 and more	16
																					1900-08-20	20.08.2020	0.5	00:30	1	20.08.2020 00:30	18	749.2	758.2	88	Wind blowing from the west	3				No Significant Clouds	10.0 and more	16
																					1900-08-20	20.08.2020	0	00:00	1	20.08.2020 00:00	19	749.2	758.2	83	Wind blowing from the west	3				No Significant Clouds	10.0 and more	16
																					1900-08-19	19.08.2020	23.5	23:30	1	19.08.2020 23:30	19	749.2	758.2	88	Wind blowing from the west	4				No Significant Clouds	10.0 and more	17
																					1900-08-19	19.08.2020	23	23:00	1	19.08.2020 23:00	19	749.2	758.2	88	Wind blowing from the west	4				No Significant Clouds	10.0 and more	17
																					1900-08-19	19.08.2020	22.5	22:30	1	19.08.2020 22:30	20	749.2	758.2	83	Wind blowing from the west	4				No Significant Clouds	10.0 and more	17
																					1900-08-19	19.08.2020	22	22:00	1	19.08.2020 22:00	20	748.7	757.7	83	Wind blowing from the west	5				No Significant Clouds	10.0 and more	17
																					1900-08-19	19.08.2020	21.5	21:30	1	19.08.2020 21:30	20	748.7	757.7	83	Wind blowing from the west	5				No Significant Clouds	10.0 and more	17
																					1900-08-19	19.08.2020	21	21:00	1	19.08.2020 21:00	21	748.8	757.7	78	Wind blowing from the west	5				No Significant Clouds	10.0 and more	17
																					1900-08-19	19.08.2020	20.5	20:30	1	19.08.2020 20:30	21	748.8	757.7	78	Wind blowing from the west	4				No Significant Clouds	10.0 and more	17
																					1900-08-19	19.08.2020	20	20:00	1	19.08.2020 20:00	21	748.8	757.7	73	Wind blowing from the west	4				No Significant Clouds	10.0 and more	16
																					1900-08-19	19.08.2020	19.5	19:30	1	19.08.2020 19:30	21	748.8	757.7	73	Wind blowing from the west	4				No Significant Clouds	10.0 and more	16
																					1900-08-19	19.08.2020	19	19:00	1	19.08.2020 19:00	22	748	756.9	69	Wind blowing from the west	4				No Significant Clouds	10.0 and more	16
																					1900-08-19	19.08.2020	18.5	18:30	1	19.08.2020 18:30	24	748.1	756.9	61	Wind blowing from the west	6				Scattered clouds (40-50%) 1290 m	10.0 and more	16
																					1900-08-19	19.08.2020	18	18:00	1	19.08.2020 18:00	25	748.1	756.9	57	Wind blowing from the west-northwest	4				Scattered clouds (40-50%) 1290 m	10.0 and more	16
																					1900-08-19	19.08.2020	17.5	17:30	1	19.08.2020 17:30	26	748.1	756.9	51	Wind blowing from the west-northwest	7				Scattered clouds (40-50%) 1290 m	10.0 and more	15
																					1900-08-19	19.08.2020	17	17:00	1	19.08.2020 17:00	26	748.1	756.9	51	Wind blowing from the north-west	6				Broken clouds (60-90%) 1200 m	10.0 and more	15
																					1900-08-19	19.08.2020	16.5	16:30	1	19.08.2020 16:30	26	748.1	756.9	58	Wind blowing from the north-west	6				Broken clouds (60-90%) 1200 m	10.0 and more	17
																					1900-08-19	19.08.2020	16	16:00	1	19.08.2020 16:00	25	748.1	756.9	65	Wind blowing from the north-west	3				Few clouds (10-30%) 900 m, cumulus congestus of great vertical extent , scattered clouds (40-50%) 990 m	10.0 and more	18
																					1900-08-19	19.08.2020	15.5	15:30	1	19.08.2020 15:30	25	748.1	756.9	57	Wind blowing from the north-northwest	5		Light shower(s), rain		Few clouds (10-30%) 900 m, cumulus congestus of great vertical extent , scattered clouds (40-50%) 990 m	10.0 and more	16
																					1900-08-19	19.08.2020	15	15:00	1	19.08.2020 15:00	26	748.1	756.9	54	Wind blowing from the west-northwest	6				Few clouds (10-30%) 900 m, cumulus congestus of great vertical extent , scattered clouds (40-50%) 990 m	10.0 and more	16
																					1900-08-19	19.08.2020	14.5	14:30	1	19.08.2020 14:30	27	748.2	756.9	51	Wind blowing from the west-northwest	6				Broken clouds (60-90%) 990 m	10.0 and more	16
																					1900-08-19	19.08.2020	14	14:00	1	19.08.2020 14:00	27	748.2	756.9	51	Wind blowing from the north-west	7				Broken clouds (60-90%) 990 m	10.0 and more	16
																					1900-08-19	19.08.2020	13	13:00	1	19.08.2020 13:00	26	748.1	756.9	58	Wind blowing from the west-northwest	8				Broken clouds (60-90%) 990 m	10.0 and more	17
																					1900-08-19	19.08.2020	12.5	12:30	1	19.08.2020 12:30	26	748.1	756.9	58	Wind blowing from the west	8				Broken clouds (60-90%) 990 m	10.0 and more	17
																					1900-08-19	19.08.2020	12	12:00	1	19.08.2020 12:00	25	748.1	756.9	61	Wind blowing from the west	8				Broken clouds (60-90%) 990 m	10.0 and more	17
																					1900-08-19	19.08.2020	11.5	11:30	1	19.08.2020 11:30	25	748.9	757.7	61	Wind blowing from the west-northwest	8				Broken clouds (60-90%) 810 m	10.0 and more	17
																					1900-08-19	19.08.2020	11	11:00	1	19.08.2020 11:00	24	748.9	757.7	69	Wind blowing from the west	8				Broken clouds (60-90%) 810 m	10.0 and more	18
																					1900-08-19	19.08.2020	10.5	10:30	1	19.08.2020 10:30	24	748.9	757.7	69	Wind blowing from the west	8				Broken clouds (60-90%) 810 m	10.0 and more	18
																					1900-08-19	19.08.2020	10	10:00	1	19.08.2020 10:00	23	748.8	757.7	74	Wind blowing from the west	7				Broken clouds (60-90%) 690 m	10.0 and more	18
																					1900-08-19	19.08.2020	9.5	09:30	1	19.08.2020 09:30	22	748.8	757.7	78	Wind blowing from the west	6				Scattered clouds (40-50%) 540 m, scattered clouds (40-50%) 1200 m	10.0 and more	18
																					1900-08-19	19.08.2020	9	09:00	1	19.08.2020 09:00	21	748.8	757.7	83	Wind blowing from the west	6				Scattered clouds (40-50%) 420 m, broken clouds (60-90%) 1200 m	10.0 and more	18
																					1900-08-19	19.08.2020	8.5	08:30	1	19.08.2020 08:30	21	748.8	757.7	83	Wind blowing from the west	6				Scattered clouds (40-50%) 270 m, broken clouds (60-90%) 990 m	10.0 and more	18
																					1900-08-19	19.08.2020	8	08:00	1	19.08.2020 08:00	20	748.7	757.7	88	Wind blowing from the west	6				Scattered clouds (40-50%) 270 m, broken clouds (60-90%) 990 m	10.0 and more	18
																					1900-08-19	19.08.2020	7.5	07:30	1	19.08.2020 07:30	19	748.7	757.7	94	Wind blowing from the west	7				Scattered clouds (40-50%) 270 m, broken clouds (60-90%) 990 m	10.0 and more	18
																					1900-08-19	19.08.2020	7	07:00	1	19.08.2020 07:00	19	748.7	757.7	94	Wind blowing from the west	6				Broken clouds (60-90%) 180 m	10.0 and more	18
																					1900-08-19	19.08.2020	6.5	06:30	1	19.08.2020 06:30	18	748.7	757.7	100	Wind blowing from the west	6				Broken clouds (60-90%) 150 m, broken clouds (60-90%) 1200 m	10.0 and more	18
																					1900-08-19	19.08.2020	6	06:00	1	19.08.2020 06:00	18	747.9	756.9	100	Wind blowing from the west-southwest	5				Scattered clouds (40-50%) 150 m, broken clouds (60-90%) 450 m	10.0 and more	18
																					1900-08-19	19.08.2020	5.5	05:30	1	19.08.2020 05:30	18	747.9	756.9	100	Wind blowing from the west-southwest	4				Scattered clouds (40-50%) 150 m, broken clouds (60-90%) 450 m, broken clouds (60-90%) 1200 m	8	18
																					1900-08-19	19.08.2020	5	05:00	1	19.08.2020 05:00	18	747.9	756.9	100	Wind blowing from the west-southwest	4		Light rain		Scattered clouds (40-50%) 150 m, broken clouds (60-90%) 300 m, overcast (100%) 900 m	10.0 and more	18
																					1900-08-19	19.08.2020	4.5	04:30	1	19.08.2020 04:30	18	747.9	756.9	100	Wind blowing from the west	4		Light rain		Scattered clouds (40-50%) 150 m, broken clouds (60-90%) 300 m, overcast (100%) 900 m	10.0 and more	18
																					1900-08-19	19.08.2020	4	04:00	1	19.08.2020 04:00	18	747.9	756.9	100	Wind blowing from the west	3				Scattered clouds (40-50%) 150 m, broken clouds (60-90%) 300 m, overcast (100%) 900 m	10.0 and more	18
																					1900-08-19	19.08.2020	3.5	03:30	1	19.08.2020 03:30	18	747.9	756.9	100	Wind blowing from the west-southwest	3		Light rain		Scattered clouds (40-50%) 150 m, broken clouds (60-90%) 900 m	8	18
																					1900-08-19	19.08.2020	3	03:00	1	19.08.2020 03:00	18	747.9	756.9	100	Wind blowing from the south-west	3		Light rain		Scattered clouds (40-50%) 150 m, broken clouds (60-90%) 900 m	8	18
																					1900-08-19	19.08.2020	2.5	02:30	1	19.08.2020 02:30	18	748.7	757.7	100	Wind blowing from the west	5				Broken clouds (60-90%) 150 m, broken clouds (60-90%) 1200 m	10.0 and more	18
																					1900-08-19	19.08.2020	2	02:00	1	19.08.2020 02:00	18	748.7	757.7	94	Wind blowing from the west-southwest	4				Scattered clouds (40-50%) 150 m, broken clouds (60-90%) 1200 m	10.0 and more	17
																					1900-08-19	19.08.2020	1.5	01:30	1	19.08.2020 01:30	18	748.7	757.7	94	Wind blowing from the west-southwest	4				Few clouds (10-30%) 300 m, scattered clouds (40-50%) 1200 m	10.0 and more	17
																					1900-08-19	19.08.2020	1	01:00	1	19.08.2020 01:00	18	748.7	757.7	94	Wind blowing from the south-west	3				No Significant Clouds	10.0 and more	17
																					1900-08-19	19.08.2020	0.5	00:30	1	19.08.2020 00:30	18	748.7	757.7	94	Wind blowing from the south-west	3				No Significant Clouds	10.0 and more	17
																					1900-08-19	19.08.2020	0	00:00	1	19.08.2020 00:00	18	748.7	757.7	94	Wind blowing from the south-west	3				No Significant Clouds	10.0 and more	17
																					1900-08-18	18.08.2020	23.5	23:30	1	18.08.2020 23:30	18	748.7	757.7	94	Wind blowing from the south-west	4				Scattered clouds (40-50%) 600 m	10.0 and more	17
																					1900-08-18	18.08.2020	23	23:00	1	18.08.2020 23:00	18	748.7	757.7	94	Wind blowing from the south-southwest	4				Scattered clouds (40-50%) 600 m	10.0 and more	17
																					1900-08-18	18.08.2020	22.5	22:30	1	18.08.2020 22:30	18	748.7	757.7	100	Wind blowing from the south	4				No Significant Clouds	10.0 and more	18
																					1900-08-18	18.08.2020	22	22:00	1	18.08.2020 22:00	18	748.7	757.7	100	Wind blowing from the south	3				No Significant Clouds	10.0 and more	18
																					1900-08-18	18.08.2020	21.5	21:30	1	18.08.2020 21:30	19	748.7	757.7	94	Wind blowing from the south	2				No Significant Clouds	10.0 and more	18
																					1900-08-18	18.08.2020	21	21:00	1	18.08.2020 21:00	18	748.7	757.7	100	Wind blowing from the south-southwest	2				No Significant Clouds	10.0 and more	18
																					1900-08-18	18.08.2020	20	20:00	1	18.08.2020 20:00	19	747.9	756.9	94	variable wind direction	1				No Significant Clouds	10.0 and more	18
																					1900-08-18	18.08.2020	19.5	19:30	1	18.08.2020 19:30	19	747.9	756.9	94	Wind blowing from the south-west	3				Scattered clouds (40-50%) 1350 m	10.0 and more	18
																					1900-08-18	18.08.2020	19	19:00	1	18.08.2020 19:00	19	747.9	756.9	94	Wind blowing from the south-west	5			Thunderstorm	Few clouds (10-30%) 900 m, broken clouds (60-90%) 1350 m	10.0 and more	18
																					1900-08-18	18.08.2020	18.5	18:30	1	18.08.2020 18:30	19	748.7	757.7	94	Wind blowing from the south-southwest	6		Light thunderstorm, rain	Shower(s), rain	Few clouds (10-30%) 210 m, few clouds (10-30%) 900 m, cumulonimbus clouds , broken clouds (60-90%) 1200 m	8	18
																					1900-08-18	18.08.2020	18	18:00	1	18.08.2020 18:00	19	748.7	757.7	94	Wind blowing from the west-southwest	5		Thunderstorm, rain		Scattered clouds (40-50%) 900 m, cumulonimbus clouds , broken clouds (60-90%) 1200 m	7	18
																					1900-08-18	18.08.2020	17.5	17:30	1	18.08.2020 17:30	19	748.7	757.7	94	Wind blowing from the west	5		Thunderstorm, rain		Scattered clouds (40-50%) 900 m, cumulonimbus clouds , scattered clouds (40-50%) 1200 m	8	18
																					1900-08-18	18.08.2020	17	17:00	1	18.08.2020 17:00	21	748.8	757.7	78	Wind blowing from the west	7		Light thunderstorm, rain	Shower(s), rain	Scattered clouds (40-50%) 900 m, cumulonimbus clouds , scattered clouds (40-50%) 1200 m	10.0 and more	17
																					1900-08-18	18.08.2020	16.5	16:30	1	18.08.2020 16:30	23	748	756.9	69	Wind blowing from the west	10		Thunderstorm		Scattered clouds (40-50%) 990 m, cumulonimbus clouds , scattered clouds (40-50%) 1200 m	10.0 and more	17
																					1900-08-18	18.08.2020	16	16:00	1	18.08.2020 16:00	28	747.5	756.2	48	Wind blowing from the west-southwest	2				No Significant Clouds	10.0 and more	16
																					1900-08-18	18.08.2020	15.5	15:30	1	18.08.2020 15:30	28	747.5	756.2	51	Wind blowing from the north-northwest	2				No Significant Clouds	10.0 and more	17
																					1900-08-18	18.08.2020	15	15:00	1	18.08.2020 15:00	28	747.5	756.2	51	variable wind direction	1				No Significant Clouds	10.0 and more	17
																					1900-08-18	18.08.2020	14.5	14:30	1	18.08.2020 14:30	28	747.5	756.2	51	variable wind direction	1				No Significant Clouds	10.0 and more	17
																					1900-08-18	18.08.2020	14	14:00	1	18.08.2020 14:00	28	747.5	756.2	51	Wind blowing from the south-southeast	2				No Significant Clouds	10.0 and more	17
																					1900-08-18	18.08.2020	13.5	13:30	1	18.08.2020 13:30	28	748.2	756.9	51	variable wind direction	2				No Significant Clouds	10.0 and more	17
																					1900-08-18	18.08.2020	13	13:00	1	18.08.2020 13:00	27	748.2	756.9	54	Wind blowing from the east-southeast	2				No Significant Clouds	10.0 and more	17
																					1900-08-18	18.08.2020	12.5	12:30	1	18.08.2020 12:30	26	748.9	757.7	61	Wind blowing from the south-east	2				No Significant Clouds	10.0 and more	18
																					1900-08-18	18.08.2020	12	12:00	1	18.08.2020 12:00	26	748.9	757.7	61	variable wind direction	1				No Significant Clouds	10.0 and more	18
																					1900-08-18	18.08.2020	11.5	11:30	1	18.08.2020 11:30	25	748.9	757.7	65	variable wind direction	1				No Significant Clouds	10.0 and more	18
																					1900-08-18	18.08.2020	11	11:00	1	18.08.2020 11:00	25	749.4	758.2	69	Wind blowing from the south	2				No Significant Clouds	10.0 and more	19
																					1900-08-18	18.08.2020	10.5	10:30	1	18.08.2020 10:30	25	749.4	758.2	69	Wind blowing from the south-west	2				No Significant Clouds	10.0 and more	19
																					1900-08-18	18.08.2020	10	10:00	1	18.08.2020 10:00	25	749.4	758.2	69	Wind blowing from the south-southwest	2				No Significant Clouds	10.0 and more	19
																					1900-08-18	18.08.2020	9.5	09:30	1	18.08.2020 09:30	23	749.3	758.2	78	Wind blowing from the west-southwest	2				No Significant Clouds	10.0 and more	19
																					1900-08-18	18.08.2020	9	09:00	1	18.08.2020 09:00	22	749.3	758.2	83	Wind blowing from the south-west	2				No Significant Clouds	10.0 and more	19
																					1900-08-18	18.08.2020	8.5	08:30	1	18.08.2020 08:30	21	749.3	758.2	88	Wind blowing from the south-west	3				No Significant Clouds	10.0 and more	19
																					1900-08-18	18.08.2020	8	08:00	1	18.08.2020 08:00	20	749.2	758.2	88	Wind blowing from the south-southwest	2				No Significant Clouds	10.0 and more	18
																					1900-08-18	18.08.2020	7.5	07:30	1	18.08.2020 07:30	19	749.2	758.2	94	Wind blowing from the west-southwest	2				No Significant Clouds	10.0 and more	18
																					1900-08-18	18.08.2020	7	07:00	1	18.08.2020 07:00	19	749.2	758.2	94	Wind blowing from the south-west	3				No Significant Clouds	10.0 and more	18
																					1900-08-18	18.08.2020	6.5	06:30	1	18.08.2020 06:30	19	748.7	757.7	88	Wind blowing from the east	4		Thunderstorm	Shower(s), rain	Few clouds (10-30%) 1200 m, cumulonimbus clouds	10.0 and more	17
																					1900-08-18	18.08.2020	6	06:00	1	18.08.2020 06:00	21	749.3	758.2	78	Wind blowing from the west	5		Thunderstorm, rain		Scattered clouds (40-50%) 900 m, cumulonimbus clouds , scattered clouds (40-50%) 1200 m	7	17
																					1900-08-18	18.08.2020	5.5	05:30	1	18.08.2020 05:30	20	749.2	758.2	88	Wind blowing from the west	7		Thunderstorm		Scattered clouds (40-50%) 390 m, scattered clouds (40-50%) 990 m, cumulonimbus clouds	10.0 and more	18
																					1900-08-18	18.08.2020	5	05:00	1	18.08.2020 05:00	20	749.2	758.2	88	Wind blowing from the north-northeast	2				No Significant Clouds	10.0 and more	18
																					1900-08-18	18.08.2020	4.5	04:30	1	18.08.2020 04:30	20	749.2	758.2	83	Wind blowing from the north	3				No Significant Clouds	10.0 and more	17
																					1900-08-18	18.08.2020	4	04:00	1	18.08.2020 04:00	19	749.2	758.2	88	Wind blowing from the north-northwest	4				Few clouds (10-30%) 900 m	10.0 and more	17
																					1900-08-18	18.08.2020	3.5	03:30	1	18.08.2020 03:30	19	749.2	758.2	94	Wind blowing from the west-northwest	6				No Significant Clouds	10.0 and more	18
																					1900-08-18	18.08.2020	3	03:00	1	18.08.2020 03:00	20	748.7	757.7	83	variable wind direction	1				No Significant Clouds	10.0 and more	17
																					1900-08-18	18.08.2020	2.5	02:30	1	18.08.2020 02:30	21	748.8	757.7	78	variable wind direction	1				No Significant Clouds	10.0 and more	17
																					1900-08-18	18.08.2020	2	02:00	1	18.08.2020 02:00	21	748.8	757.7	78	Wind blowing from the east	1				No Significant Clouds	10.0 and more	17
																					1900-08-18	18.08.2020	1.5	01:30	1	18.08.2020 01:30	21	748.8	757.7	78	Wind blowing from the east	2				No Significant Clouds	10.0 and more	17
																					1900-08-18	18.08.2020	1	01:00	1	18.08.2020 01:00	22	748.8	757.7	69	Wind blowing from the south-east	3				No Significant Clouds	10.0 and more	16
																					1900-08-18	18.08.2020	0	00:00	1	18.08.2020 00:00	23	748.8	757.7	65	Wind blowing from the east-southeast	4				No Significant Clouds	10.0 and more	16
																					1900-08-17	17.08.2020	23.5	23:30	1	17.08.2020 23:30	23	748.8	757.7	69	Wind blowing from the south-east	3				No Significant Clouds	10.0 and more	17
																					1900-08-17	17.08.2020	23	23:00	1	17.08.2020 23:00	23	749.3	758.2	69	Wind blowing from the south-east	4				No Significant Clouds	10.0 and more	17
																					1900-08-17	17.08.2020	22.5	22:30	1	17.08.2020 22:30	24	749.4	758.2	65	Wind blowing from the south-east	5				No Significant Clouds	10.0 and more	17
																					1900-08-17	17.08.2020	22	22:00	1	17.08.2020 22:00	24	749.4	758.2	69	Wind blowing from the south-east	5				No Significant Clouds	10.0 and more	18
																					1900-08-17	17.08.2020	21.5	21:30	1	17.08.2020 21:30	24	749.4	758.2	69	Wind blowing from the east-southeast	4				No Significant Clouds	10.0 and more	18
																					1900-08-17	17.08.2020	21	21:00	1	17.08.2020 21:00	24	749.4	758.2	69	Wind blowing from the east-southeast	3				No Significant Clouds	10.0 and more	18
																					1900-08-17	17.08.2020	20.5	20:30	1	17.08.2020 20:30	25	749.4	758.2	65	Wind blowing from the east-southeast	4				No Significant Clouds	10.0 and more	18
																					1900-08-17	17.08.2020	20	20:00	1	17.08.2020 20:00	25	749.4	758.2	65	Wind blowing from the east-southeast	4				No Significant Clouds	10.0 and more	18
																					1900-08-17	17.08.2020	19.5	19:30	1	17.08.2020 19:30	25	749.4	758.2	65	Wind blowing from the east-southeast	4				No Significant Clouds	10.0 and more	18
																					1900-08-17	17.08.2020	19	19:00	1	17.08.2020 19:00	26	749.4	758.2	65	Wind blowing from the east-southeast	4				No Significant Clouds	10.0 and more	19
																					1900-08-17	17.08.2020	18.5	18:30	1	17.08.2020 18:30	27	749	757.7	62	Wind blowing from the east-southeast	4				No Significant Clouds	10.0 and more	19
																					1900-08-17	17.08.2020	18	18:00	1	17.08.2020 18:00	28	749	757.7	58	Wind blowing from the east-southeast	4				No Significant Clouds	10.0 and more	19
																					1900-08-17	17.08.2020	17.5	17:30	1	17.08.2020 17:30	29	749	757.7	55	Wind blowing from the south-east	5				No Significant Clouds	10.0 and more	19
																					1900-08-17	17.08.2020	17	17:00	1	17.08.2020 17:00	29	749	757.7	55	Wind blowing from the south-east	5				No Significant Clouds	10.0 and more	19
																					1900-08-17	17.08.2020	16.5	16:30	1	17.08.2020 16:30	29	749	757.7	51	Wind blowing from the south-southeast	6				No Significant Clouds	10.0 and more	18
																					1900-08-17	17.08.2020	16	16:00	1	17.08.2020 16:00	30	749	757.7	49	Wind blowing from the south-east	5				No Significant Clouds	10.0 and more	18
																					1900-08-17	17.08.2020	15.5	15:30	1	17.08.2020 15:30	30	749	757.7	46	Wind blowing from the south-east	4				No Significant Clouds	10.0 and more	17
																					1900-08-17	17.08.2020	15	15:00	1	17.08.2020 15:00	30	749.5	758.2	49	Wind blowing from the east-southeast	5				No Significant Clouds	10.0 and more	18
																					1900-08-17	17.08.2020	14.5	14:30	1	17.08.2020 14:30	30	749.5	758.2	49	Wind blowing from the south-east	5				No Significant Clouds	10.0 and more	18
																					1900-08-17	17.08.2020	14	14:00	1	17.08.2020 14:00	30	749.5	758.2	49	Wind blowing from the south-east	3				No Significant Clouds	10.0 and more	18
																					1900-08-17	17.08.2020	13.5	13:30	1	17.08.2020 13:30	30	749.5	758.2	49	Wind blowing from the south-east	4				No Significant Clouds	10.0 and more	18
																					1900-08-17	17.08.2020	13	13:00	1	17.08.2020 13:00	30	750.3	759	49	Wind blowing from the south-east	5				No Significant Clouds	10.0 and more	18
																					1900-08-17	17.08.2020	12.5	12:30	1	17.08.2020 12:30	30	750.3	759	49	Wind blowing from the south-east	4				No Significant Clouds	10.0 and more	18
																					1900-08-17	17.08.2020	12	12:00	1	17.08.2020 12:00	29	750.3	759	51	Wind blowing from the south-east	5				No Significant Clouds	10.0 and more	18
																					1900-08-17	17.08.2020	11.5	11:30	1	17.08.2020 11:30	29	750.3	759	51	Wind blowing from the south-east	5				No Significant Clouds	10.0 and more	18
																					1900-08-17	17.08.2020	11	11:00	1	17.08.2020 11:00	28	750.3	759	55	Wind blowing from the south-southeast	5				No Significant Clouds	10.0 and more	18
																					1900-08-17	17.08.2020	10.5	10:30	1	17.08.2020 10:30	27	750.9	759.7	58	Wind blowing from the south-east	6				No Significant Clouds	10.0 and more	18
																					1900-08-17	17.08.2020	10	10:00	1	17.08.2020 10:00	27	750.9	759.7	58	Wind blowing from the south-east	7				No Significant Clouds	10.0 and more	18
																					1900-08-17	17.08.2020	9.5	09:30	1	17.08.2020 09:30	26	750.9	759.7	61	Wind blowing from the south-east	7				No Significant Clouds	10.0 and more	18
																					1900-08-17	17.08.2020	9	09:00	1	17.08.2020 09:00	26	750.9	759.7	58	Wind blowing from the south-east	7				No Significant Clouds	10.0 and more	17
																					1900-08-17	17.08.2020	8.5	08:30	1	17.08.2020 08:30	25	750.9	759.7	61	Wind blowing from the south-east	8				No Significant Clouds	10.0 and more	17
																					1900-08-17	17.08.2020	8	08:00	1	17.08.2020 08:00	24	750.8	759.7	65	Wind blowing from the south-east	9				No Significant Clouds	10.0 and more	17
																					1900-08-17	17.08.2020	7.5	07:30	1	17.08.2020 07:30	23	750.8	759.7	69	Wind blowing from the south-east	8				No Significant Clouds	10.0 and more	17
																					1900-08-17	17.08.2020	7	07:00	1	17.08.2020 07:00	22	750.8	759.7	73	Wind blowing from the south-east	6				No Significant Clouds	10.0 and more	17
																					1900-08-17	17.08.2020	6.5	06:30	1	17.08.2020 06:30	21	750.8	759.7	78	Wind blowing from the south-east	7				No Significant Clouds	10.0 and more	17
																					1900-08-17	17.08.2020	6	06:00	1	17.08.2020 06:00	21	750.8	759.7	78	Wind blowing from the south-east	5				No Significant Clouds	10.0 and more	17
																					1900-08-17	17.08.2020	5.5	05:30	1	17.08.2020 05:30	20	750.7	759.7	83	Wind blowing from the south-east	5				No Significant Clouds	10.0 and more	17
																					1900-08-17	17.08.2020	5	05:00	1	17.08.2020 05:00	19	750.7	759.7	88	Wind blowing from the east-southeast	4				No Significant Clouds	10.0 and more	17
																					1900-08-17	17.08.2020	4.5	04:30	1	17.08.2020 04:30	19	750.7	759.7	83	Wind blowing from the south-east	3				No Significant Clouds	10.0 and more	16
																					1900-08-17	17.08.2020	4	04:00	1	17.08.2020 04:00	19	750.7	759.7	83	Wind blowing from the south-east	4				No Significant Clouds	10.0 and more	16
																					1900-08-17	17.08.2020	3.5	03:30	1	17.08.2020 03:30	20	750.7	759.7	78	Wind blowing from the south-east	5				No Significant Clouds	10.0 and more	16
																					1900-08-17	17.08.2020	3	03:00	1	17.08.2020 03:00	20	750.7	759.7	83	Wind blowing from the east-southeast	4				No Significant Clouds	10.0 and more	17
																					1900-08-17	17.08.2020	2.5	02:30	1	17.08.2020 02:30	20	750.7	759.7	83	Wind blowing from the east-southeast	4				No Significant Clouds	10.0 and more	17
																					1900-08-17	17.08.2020	2	02:00	1	17.08.2020 02:00	20	751.5	760.5	83	Wind blowing from the east-southeast	5				No Significant Clouds	10.0 and more	17
																					1900-08-17	17.08.2020	1.5	01:30	1	17.08.2020 01:30	20	751.5	760.5	83	Wind blowing from the east-southeast	4				No Significant Clouds	10.0 and more	17
																					1900-08-17	17.08.2020	1	01:00	1	17.08.2020 01:00	20	751.5	760.5	83	Wind blowing from the east-southeast	4				No Significant Clouds	10.0 and more	17
																					1900-08-17	17.08.2020	0	00:00	1	17.08.2020 00:00	20	751.5	760.5	78	Wind blowing from the south-east	4				No Significant Clouds	10.0 and more	16
																					1900-08-16	16.08.2020	23.5	23:30	1	16.08.2020 23:30	20	751.5	760.5	83	Wind blowing from the east-southeast	4				No Significant Clouds	10.0 and more	17
																					1900-08-16	16.08.2020	23	23:00	1	16.08.2020 23:00	20	752.2	761.2	83	Wind blowing from the east-southeast	4				No Significant Clouds	10.0 and more	17
																					1900-08-16	16.08.2020	22.5	22:30	1	16.08.2020 22:30	20	751.5	760.5	83	Wind blowing from the east	4				No Significant Clouds	10.0 and more	17
																					1900-08-16	16.08.2020	22	22:00	1	16.08.2020 22:00	20	752.2	761.2	83	Wind blowing from the east-southeast	4				No Significant Clouds	10.0 and more	17
																					1900-08-16	16.08.2020	21.5	21:30	1	16.08.2020 21:30	21	751.5	760.5	78	Wind blowing from the east-southeast	5				No Significant Clouds	10.0 and more	17
																					1900-08-16	16.08.2020	21	21:00	1	16.08.2020 21:00	21	751.5	760.5	78	Wind blowing from the east-southeast	4				No Significant Clouds	10.0 and more	17
																					1900-08-16	16.08.2020	20.5	20:30	1	16.08.2020 20:30	21	751.5	760.5	83	Wind blowing from the east-southeast	4				No Significant Clouds	10.0 and more	18
																					1900-08-16	16.08.2020	20	20:00	1	16.08.2020 20:00	22	751.6	760.5	78	Wind blowing from the east-southeast	5				No Significant Clouds	10.0 and more	18
																					1900-08-16	16.08.2020	19	19:00	1	16.08.2020 19:00	23	751.6	760.5	74	Wind blowing from the east-southeast	6				No Significant Clouds	10.0 and more	18
																					1900-08-16	16.08.2020	18	18:00	1	16.08.2020 18:00	25	750.9	759.7	69	Wind blowing from the east-southeast	5				No Significant Clouds	10.0 and more	19
																					1900-08-16	16.08.2020	16.5	16:30	1	16.08.2020 16:30	27	750.9	759.7	62	Wind blowing from the east-southeast	5				Few clouds (10-30%) 1380 m	10.0 and more	19
																					1900-08-16	16.08.2020	16	16:00	1	16.08.2020 16:00	27	751.7	760.5	62	Wind blowing from the east	3				Scattered clouds (40-50%) 1380 m	10.0 and more	19
																					1900-08-16	16.08.2020	15.5	15:30	1	16.08.2020 15:30	26	751.7	760.5	65	Wind blowing from the east	3				Few clouds (10-30%) 990 m, cumulus congestus of great vertical extent , scattered clouds (40-50%) 1290 m	10.0 and more	19
																					1900-08-16	16.08.2020	15	15:00	1	16.08.2020 15:00	24	751.6	760.5	83	Wind blowing from the west	3				Few clouds (10-30%) 990 m, cumulus congestus of great vertical extent , scattered clouds (40-50%) 1290 m	10.0 and more	21
																					1900-08-16	16.08.2020	14.5	14:30	1	16.08.2020 14:30	24	751.6	760.5	78	Wind blowing from the west	6			Shower(s), rain	Few clouds (10-30%) 990 m, cumulus congestus of great vertical extent , scattered clouds (40-50%) 1290 m	10.0 and more	20
																					1900-08-16	16.08.2020	14	14:00	1	16.08.2020 14:00	27	751.7	760.5	54	Wind blowing from the south-southeast	4				Scattered clouds (40-50%) 990 m, cumulus congestus of great vertical extent , scattered clouds (40-50%) 1290 m	10.0 and more	17
																					1900-08-16	16.08.2020	13.5	13:30	1	16.08.2020 13:30	28	751.8	760.5	55	Wind blowing from the south-east	4				Scattered clouds (40-50%) 990 m, cumulus congestus of great vertical extent , scattered clouds (40-50%) 1290 m	10.0 and more	18
																					1900-08-16	16.08.2020	13	13:00	1	16.08.2020 13:00	28	751.8	760.5	55	Wind blowing from the south-east	4				Few clouds (10-30%) 990 m, cumulus congestus of great vertical extent , scattered clouds (40-50%) 1200 m	10.0 and more	18
																					1900-08-16	16.08.2020	12.5	12:30	1	16.08.2020 12:30	28	751.8	760.5	55	Wind blowing from the north-northeast	2	7			Few clouds (10-30%) 990 m, cumulus congestus of great vertical extent , scattered clouds (40-50%) 1200 m	10.0 and more	18
																					1900-08-16	16.08.2020	12	12:00	1	16.08.2020 12:00	27	751.7	760.5	58	Wind blowing from the south-east	2				Few clouds (10-30%) 990 m, cumulus congestus of great vertical extent , scattered clouds (40-50%) 1200 m	10.0 and more	18
																					1900-08-16	16.08.2020	11.5	11:30	1	16.08.2020 11:30	27	751.7	760.5	58	variable wind direction	1				Broken clouds (60-90%) 990 m	10.0 and more	18
																					1900-08-16	16.08.2020	11	11:00	1	16.08.2020 11:00	27	751.7	760.5	62	variable wind direction	1				Broken clouds (60-90%) 990 m	10.0 and more	19
																					1900-08-16	16.08.2020	10.5	10:30	1	16.08.2020 10:30	26	751.7	760.5	65	variable wind direction	2				Broken clouds (60-90%) 900 m	10.0 and more	19
																					1900-08-16	16.08.2020	10	10:00	1	16.08.2020 10:00	25	751.7	760.5	69	Wind blowing from the west-southwest	2				Scattered clouds (40-50%) 750 m	10.0 and more	19
																					1900-08-16	16.08.2020	9.5	09:30	1	16.08.2020 09:30	25	751.7	760.5	69	variable wind direction	1				Scattered clouds (40-50%) 690 m	10.0 and more	19
																					1900-08-16	16.08.2020	9	09:00	1	16.08.2020 09:00	25	751.7	760.5	74	variable wind direction	2				Scattered clouds (40-50%) 600 m	10.0 and more	20
																					1900-08-16	16.08.2020	8.5	08:30	1	16.08.2020 08:30	24	751.6	760.5	78	variable wind direction	1				Scattered clouds (40-50%) 480 m	10.0 and more	20
																					1900-08-16	16.08.2020	8	08:00	1	16.08.2020 08:00	23	751.6	760.5	78	variable wind direction	1				Few clouds (10-30%) 390 m	10.0 and more	19
																					1900-08-16	16.08.2020	7.5	07:30	1	16.08.2020 07:30	21	750.8	759.7	88	variable wind direction	1				Few clouds (10-30%) 300 m	10.0 and more	19
																					1900-08-16	16.08.2020	7	07:00	1	16.08.2020 07:00	21	750.8	759.7	88	Wind blowing from the west-southwest	2				Few clouds (10-30%) 300 m	10.0 and more	19
																					1900-08-16	16.08.2020	6.5	06:30	1	16.08.2020 06:30	20	750.7	759.7	94	Wind blowing from the west-southwest	2				Scattered clouds (40-50%) 240 m	10.0 and more	19
																					1900-08-16	16.08.2020	6	06:00	1	16.08.2020 06:00	20	750.7	759.7	88	Wind blowing from the south-west	3				No Significant Clouds	10.0 and more	18
																					1900-08-16	16.08.2020	5.5	05:30	1	16.08.2020 05:30	19	750.7	759.7	94	Wind blowing from the south	3				No Significant Clouds	10.0 and more	18
																					1900-08-16	16.08.2020	5	05:00	1	16.08.2020 05:00	19	750	759	94	Wind blowing from the south	2				No Significant Clouds	10.0 and more	18
																					1900-08-16	16.08.2020	4.5	04:30	1	16.08.2020 04:30	19	750	759	94	Wind blowing from the south-west	2				No Significant Clouds	10.0 and more	18
																					1900-08-16	16.08.2020	4	04:00	1	16.08.2020 04:00	20	750	759	88	Wind blowing from the south-southwest	3				No Significant Clouds	10.0 and more	18
																					1900-08-16	16.08.2020	3.5	03:30	1	16.08.2020 03:30	19	750	759	94	Wind blowing from the south-southwest	3				No Significant Clouds	10.0 and more	18
																					1900-08-16	16.08.2020	3	03:00	1	16.08.2020 03:00	19	750	759	94	Wind blowing from the south-southwest	3				Scattered clouds (40-50%) 1200 m	10.0 and more	18
																					1900-08-16	16.08.2020	2.5	02:30	1	16.08.2020 02:30	20	750	759	94	Wind blowing from the south-southwest	4				Scattered clouds (40-50%) 1290 m	10.0 and more	19
																					1900-08-16	16.08.2020	2	02:00	1	16.08.2020 02:00	20	750	759	94	Wind blowing from the south-southwest	4				Scattered clouds (40-50%) 1200 m	10.0 and more	19
																					1900-08-16	16.08.2020	1.5	01:30	1	16.08.2020 01:30	20	750	759	94	Wind blowing from the south	4				Scattered clouds (40-50%) 1200 m	10.0 and more	19
																					1900-08-16	16.08.2020	1	01:00	1	16.08.2020 01:00	20	750	759	94	Wind blowing from the south-southwest	3				Scattered clouds (40-50%) 1200 m	10.0 and more	19
																					1900-08-16	16.08.2020	0	00:00	1	16.08.2020 00:00	20	750.7	759.7	88	variable wind direction	1				Few clouds (10-30%) 990 m, broken clouds (60-90%) 1200 m	10.0 and more	18
																					1900-08-15	15.08.2020	23	23:00	1	15.08.2020 23:00	21	750.1	759	88	Wind blowing from the south	4				No Significant Clouds	10.0 and more	19
																					1900-08-15	15.08.2020	22	22:00	1	15.08.2020 22:00	21	750.1	759	88	Wind blowing from the south-west	2				No Significant Clouds	10.0 and more	19
																					1900-08-15	15.08.2020	21.5	21:30	1	15.08.2020 21:30	21	750.8	759.7	88	Wind blowing from the south	2				No Significant Clouds	10.0 and more	19
																					1900-08-15	15.08.2020	21	21:00	1	15.08.2020 21:00	21	750.1	759	88	Wind blowing from the west-southwest	3				No Significant Clouds	10.0 and more	19
																					1900-08-15	15.08.2020	20.5	20:30	1	15.08.2020 20:30	22	750.1	759	83	Wind blowing from the south-west	3				No Significant Clouds	10.0 and more	19
																					1900-08-15	15.08.2020	20	20:00	1	15.08.2020 20:00	22	750.1	759	83	Wind blowing from the south-southwest	3				No Significant Clouds	10.0 and more	19
																					1900-08-15	15.08.2020	19.5	19:30	1	15.08.2020 19:30	23	750.1	759	78	Wind blowing from the south-southwest	2				No Significant Clouds	10.0 and more	19
																					1900-08-15	15.08.2020	19	19:00	1	15.08.2020 19:00	23	750.1	759	78	Wind blowing from the south-southwest	3				No Significant Clouds	10.0 and more	19
																					1900-08-15	15.08.2020	18.5	18:30	1	15.08.2020 18:30	24	750.2	759	74	Wind blowing from the south-southwest	2				No Significant Clouds	10.0 and more	19
																					1900-08-15	15.08.2020	18	18:00	1	15.08.2020 18:00	24	750.2	759	74	Wind blowing from the south-west	3				No Significant Clouds	10.0 and more	19
																					1900-08-15	15.08.2020	17.5	17:30	1	15.08.2020 17:30	24	750.2	759	74	Wind blowing from the south-west	3				No Significant Clouds	10.0 and more	19
																					1900-08-15	15.08.2020	17	17:00	1	15.08.2020 17:00	24	750.2	759	78	Wind blowing from the south-west	4				No Significant Clouds	10.0 and more	20
																					1900-08-15	15.08.2020	16.5	16:30	1	15.08.2020 16:30	24	750.2	759	78	Wind blowing from the south-southwest	5				No Significant Clouds	10.0 and more	20
																					1900-08-15	15.08.2020	16	16:00	1	15.08.2020 16:00	24	750.2	759	78	Wind blowing from the south-west	3				No Significant Clouds	10.0 and more	20
																					1900-08-15	15.08.2020	15.5	15:30	1	15.08.2020 15:30	24	749.4	758.2	78	Wind blowing from the west-southwest	3				No Significant Clouds	10.0 and more	20
																					1900-08-15	15.08.2020	15	15:00	1	15.08.2020 15:00	23	750.1	759	83	Wind blowing from the west	2				No Significant Clouds	10.0 and more	20
																					1900-08-15	15.08.2020	14.5	14:30	1	15.08.2020 14:30	22	750.1	759	83	Wind blowing from the west-southwest	3				Scattered clouds (40-50%) 1200 m	10.0 and more	19
																					1900-08-15	15.08.2020	14	14:00	1	15.08.2020 14:00	21	750.1	759	88	variable wind direction	1			Thunderstorm	Few clouds (10-30%) 990 m, cumulus congestus of great vertical extent , scattered clouds (40-50%) 1200 m	10.0 and more	19
																					1900-08-15	15.08.2020	13.5	13:30	1	15.08.2020 13:30			759.7		Wind blowing from the west-northwest	4			Thunderstorm	Few clouds (10-30%) 990 m, cumulus congestus of great vertical extent , scattered clouds (40-50%) 1200 m	10.0 and more
																					1900-08-15	15.08.2020	13	13:00	1	15.08.2020 13:00			759.7		Wind blowing from the north-northwest	3		Light thunderstorm, rain		Few clouds (10-30%) 990 m, cumulonimbus clouds , scattered clouds (40-50%) 1200 m	10.0 and more
																					1900-08-15	15.08.2020	12.5	12:30	1	15.08.2020 12:30			759.7		Wind blowing from the west	5		Light thunderstorm, rain	Shower(s), rain	Broken clouds (60-90%) 990 m, cumulonimbus clouds	5
																					1900-08-15	15.08.2020	12	12:00	1	15.08.2020 12:00	22	750.8	759.7	88	Wind blowing from the west	7		Thunderstorm, rain		Broken clouds (60-90%) 990 m, cumulonimbus clouds	3	20
																					1900-08-15	15.08.2020	11.5	11:30	1	15.08.2020 11:30	23	750.8	759.7	89	Wind blowing from the south-southeast	4		Light thunderstorm, rain	Hail	Scattered clouds (40-50%) 990 m, cumulonimbus clouds , scattered clouds (40-50%) 1200 m	6	21
																					1900-08-15	15.08.2020	11	11:00	1	15.08.2020 11:00	25	750.9	759.7	74	Wind blowing from the east-northeast	2		Thunderstorm, rain		Scattered clouds (40-50%) 990 m, cumulonimbus clouds , scattered clouds (40-50%) 1200 m	2	20
																					1900-08-15	15.08.2020	10.5	10:30	1	15.08.2020 10:30	26	750.9	759.7	70	variable wind direction	1				Broken clouds (60-90%) 690 m	10.0 and more	20
																					1900-08-15	15.08.2020	10	10:00	1	15.08.2020 10:00	25	750.9	759.7	74	Wind blowing from the north-west	2				Broken clouds (60-90%) 660 m	10.0 and more	20
																					1900-08-15	15.08.2020	9.5	09:30	1	15.08.2020 09:30	25	750.9	759.7	74	Wind blowing from the south-west	2				Broken clouds (60-90%) 660 m	10.0 and more	20
																					1900-08-15	15.08.2020	9	09:00	1	15.08.2020 09:00	25	750.9	759.7	74	variable wind direction	1				Broken clouds (60-90%) 600 m	10.0 and more	20
																					1900-08-15	15.08.2020	8.5	08:30	1	15.08.2020 08:30	23	750.8	759.7	83	Wind blowing from the west	2				Scattered clouds (40-50%) 390 m	10.0 and more	20
																					1900-08-15	15.08.2020	8	08:00	1	15.08.2020 08:00	23	750.8	759.7	83	Wind blowing from the west	3				Scattered clouds (40-50%) 390 m	10.0 and more	20
																					1900-08-15	15.08.2020	7.5	07:30	1	15.08.2020 07:30	22	750.8	759.7	88	Wind blowing from the west-northwest	4				No Significant Clouds	10.0 and more	20
																					1900-08-15	15.08.2020	7	07:00	1	15.08.2020 07:00	21	750.8	759.7	88	Wind blowing from the west	3				No Significant Clouds	10.0 and more	19
																					1900-08-15	15.08.2020	6.5	06:30	1	15.08.2020 06:30	20	750	759	94	Wind blowing from the west-southwest	3				No Significant Clouds	10.0 and more	19
																					1900-08-15	15.08.2020	6	06:00	1	15.08.2020 06:00	21	750.1	759	83	Wind blowing from the south-southwest	3				Few clouds (10-30%) 1200 m	10.0 and more	18
																					1900-08-15	15.08.2020	5.5	05:30	1	15.08.2020 05:30	21	750.1	759	83	Wind blowing from the south	2				Few clouds (10-30%) 1290 m	10.0 and more	18
																					1900-08-15	15.08.2020	5	05:00	1	15.08.2020 05:00	21	750.1	759	83	Wind blowing from the south-southeast	3				Few clouds (10-30%) 1290 m	10.0 and more	18
																					1900-08-15	15.08.2020	4.5	04:30	1	15.08.2020 04:30	21	750.1	759	83	Wind blowing from the south	3				Few clouds (10-30%) 1290 m	10.0 and more	18
																					1900-08-15	15.08.2020	4	04:00	1	15.08.2020 04:00	21	750.1	759	83	Wind blowing from the south	2				Few clouds (10-30%) 1290 m	10.0 and more	18
																					1900-08-15	15.08.2020	3.5	03:30	1	15.08.2020 03:30	21	750.1	759	83	Wind blowing from the south-southwest	2				Few clouds (10-30%) 1290 m	10.0 and more	18
																					1900-08-15	15.08.2020	3	03:00	1	15.08.2020 03:00	21	750.1	759	88	Wind blowing from the south-west	2				Few clouds (10-30%) 1290 m	10.0 and more	19
																					1900-08-15	15.08.2020	2.5	02:30	1	15.08.2020 02:30	21	750.1	759	88	Wind blowing from the west-northwest	2				Few clouds (10-30%) 1290 m	10.0 and more	19
																					1900-08-15	15.08.2020	2	02:00	1	15.08.2020 02:00	21	750.1	759	94	Wind blowing from the south-southwest	3				Few clouds (10-30%) 1290 m	10.0 and more	20
																					1900-08-15	15.08.2020	1.5	01:30	1	15.08.2020 01:30	21	750.1	759	94	Wind blowing from the south-southeast	2				Few clouds (10-30%) 1290 m	10.0 and more	20
																					1900-08-15	15.08.2020	1	01:00	1	15.08.2020 01:00	22	750.1	759	88	Wind blowing from the south	3				Few clouds (10-30%) 1290 m	10.0 and more	20
																					1900-08-15	15.08.2020	0.5	00:30	1	15.08.2020 00:30	21	750.1	759	94	variable wind direction	1				Few clouds (10-30%) 1290 m	10.0 and more	20
																					1900-08-15	15.08.2020	0	00:00	1	15.08.2020 00:00	22	750.1	759	88	Wind blowing from the west-northwest	3				Few clouds (10-30%) 1290 m	10.0 and more	20
																					1900-08-14	14.08.2020	23.5	23:30	1	14.08.2020 23:30	22	750.1	759	88	Wind blowing from the south-west	3			Thunderstorm, rain	Scattered clouds (40-50%) 1200 m	10.0 and more	20
																					1900-08-14	14.08.2020	23	23:00	1	14.08.2020 23:00	23	750.8	759.7	83	Wind blowing from the south-southeast	4		Light thunderstorm, rain		Few clouds (10-30%) 1050 m, cumulonimbus clouds , scattered clouds (40-50%) 1200 m	10.0 and more	20
																					1900-08-14	14.08.2020	22.5	22:30	1	14.08.2020 22:30	23	750.1	759	83	Wind blowing from the south-southwest	3		Thunderstorm		Scattered clouds (40-50%) 1050 m, cumulonimbus clouds	10.0 and more	20
																					1900-08-14	14.08.2020	22	22:00	1	14.08.2020 22:00	24	750.2	759	69	Wind blowing from the west-southwest	3		Thunderstorm		Scattered clouds (40-50%) 1050 m, cumulonimbus clouds	10.0 and more	18
																					1900-08-14	14.08.2020	21.5	21:30	1	14.08.2020 21:30	25	750.9	759.7	65	Wind blowing from the west-southwest	2		Thunderstorm		Few clouds (10-30%) 1200 m, cumulonimbus clouds	10.0 and more	18
																					1900-08-14	14.08.2020	21	21:00	1	14.08.2020 21:00	25	750.2	759	69	Wind blowing from the south-southwest	3				Few clouds (10-30%) 1200 m	10.0 and more	19
																					1900-08-14	14.08.2020	20	20:00	1	14.08.2020 20:00	26	750.2	759	65	Wind blowing from the north	2				No Significant Clouds	10.0 and more	19
																					1900-08-14	14.08.2020	19	19:00	1	14.08.2020 19:00	26	749.4	758.2	65	Wind blowing from the north-northeast	2				No Significant Clouds	10.0 and more	19
																					1900-08-14	14.08.2020	18.5	18:30	1	14.08.2020 18:30	28	749.5	758.2	58	Wind blowing from the north	3				Few clouds (10-30%) 1200 m	10.0 and more	19
																					1900-08-14	14.08.2020	18	18:00	1	14.08.2020 18:00	29	749.5	758.2	51	Wind blowing from the north-northwest	3				Few clouds (10-30%) 1200 m, cumulus congestus of great vertical extent	10.0 and more	18
																					1900-08-14	14.08.2020	17	17:00	1	14.08.2020 17:00	31	749.6	758.2	43	Wind blowing from the west-northwest	5				Few clouds (10-30%) 1200 m, cumulus congestus of great vertical extent	10.0 and more	17
																					1900-08-14	14.08.2020	16.5	16:30	1	14.08.2020 16:30	31	749.6	758.2	49	Wind blowing from the north-northwest	3				Few clouds (10-30%) 1200 m, cumulus congestus of great vertical extent	10.0 and more	19
																					1900-08-14	14.08.2020	16	16:00	1	14.08.2020 16:00	31	749.6	758.2	49	Wind blowing from the west-southwest	3				No Significant Clouds	10.0 and more	19
																					1900-08-14	14.08.2020	15.5	15:30	1	14.08.2020 15:30	31	749.6	758.2	49	Wind blowing from the north-northwest	3				No Significant Clouds	10.0 and more	19
																					1900-08-14	14.08.2020	15	15:00	1	14.08.2020 15:00	31	749.6	758.2	49	Wind blowing from the north-northwest	4				No Significant Clouds	10.0 and more	19
																					1900-08-14	14.08.2020	14.5	14:30	1	14.08.2020 14:30	30	750.3	759	52	Wind blowing from the north-northwest	3				No Significant Clouds	10.0 and more	19
																					1900-08-14	14.08.2020	14	14:00	1	14.08.2020 14:00	31	750.4	759	49	Wind blowing from the north-west	3				No Significant Clouds	10.0 and more	19
																					1900-08-14	14.08.2020	13.5	13:30	1	14.08.2020 13:30	31	750.4	759	49	variable wind direction	2				No Significant Clouds	10.0 and more	19
																					1900-08-14	14.08.2020	13	13:00	1	14.08.2020 13:00	30	751	759.7	52	variable wind direction	2				No Significant Clouds	10.0 and more	19
																					1900-08-14	14.08.2020	12.5	12:30	1	14.08.2020 12:30	30	751	759.7	52	Wind blowing from the north	3				No Significant Clouds	10.0 and more	19
																					1900-08-14	14.08.2020	12	12:00	1	14.08.2020 12:00	30	751	759.7	52	Wind blowing from the north-west	3				No Significant Clouds	10.0 and more	19
																					1900-08-14	14.08.2020	11.5	11:30	1	14.08.2020 11:30	30	751	759.7	52	Wind blowing from the north	3				No Significant Clouds	10.0 and more	19
																					1900-08-14	14.08.2020	11	11:00	1	14.08.2020 11:00	30	751	759.7	52	Wind blowing from the west-northwest	3				No Significant Clouds	10.0 and more	19
																					1900-08-14	14.08.2020	10.5	10:30	1	14.08.2020 10:30	29	751	759.7	55	Wind blowing from the west	3				Few clouds (10-30%) 1200 m	10.0 and more	19
																					1900-08-14	14.08.2020	10	10:00	1	14.08.2020 10:00	29	751	759.7	55	Wind blowing from the west	3				Few clouds (10-30%) 990 m	10.0 and more	19
																					1900-08-14	14.08.2020	9.5	09:30	1	14.08.2020 09:30	28	751.8	760.5	58	Wind blowing from the west	2				Few clouds (10-30%) 990 m	10.0 and more	19
																					1900-08-14	14.08.2020	9	09:00	1	14.08.2020 09:00	27	751.7	760.5	58	variable wind direction	1				Few clouds (10-30%) 990 m	10.0 and more	18
																					1900-08-14	14.08.2020	8.5	08:30	1	14.08.2020 08:30	26	751.7	760.5	61	Wind blowing from the west-southwest	2				No Significant Clouds	10.0 and more	18
																					1900-08-14	14.08.2020	8	08:00	1	14.08.2020 08:00	25	750.9	759.7	61	Wind blowing from the south	2				No Significant Clouds	10.0 and more	17
																					1900-08-14	14.08.2020	7.5	07:30	1	14.08.2020 07:30	24	750.8	759.7	69	Wind blowing from the south-west	2				No Significant Clouds	10.0 and more	18
																					1900-08-14	14.08.2020	7	07:00	1	14.08.2020 07:00	22	750.8	759.7	78	Wind blowing from the west-southwest	2				No Significant Clouds	10.0 and more	18
																					1900-08-14	14.08.2020	6.5	06:30	1	14.08.2020 06:30	21	750.8	759.7	78	Wind blowing from the west	2				No Significant Clouds	10.0 and more	17
																					1900-08-14	14.08.2020	6	06:00	1	14.08.2020 06:00	21	750.8	759.7	83	Wind blowing from the west-southwest	2				No Significant Clouds	10.0 and more	18
																					1900-08-14	14.08.2020	5.5	05:30	1	14.08.2020 05:30	19	750.7	759.7	88	variable wind direction	1				No Significant Clouds	10.0 and more	17
																					1900-08-14	14.08.2020	5	05:00	1	14.08.2020 05:00	20	750.7	759.7	88	Wind blowing from the south	1				No Significant Clouds	10.0 and more	18
																					1900-08-14	14.08.2020	4.5	04:30	1	14.08.2020 04:30	21	750.1	759	78	Wind blowing from the south-east	2				No Significant Clouds	10.0 and more	17
																					1900-08-14	14.08.2020	4	04:00	1	14.08.2020 04:00	20	750.7	759.7	83	Wind blowing from the east-northeast	1				No Significant Clouds	10.0 and more	17
																					1900-08-14	14.08.2020	3.5	03:30	1	14.08.2020 03:30	21	750.8	759.7	78	Wind blowing from the east	1				No Significant Clouds	10.0 and more	17
																					1900-08-14	14.08.2020	3	03:00	1	14.08.2020 03:00	20	750.7	759.7	83	Wind blowing from the north-east	1				No Significant Clouds	10.0 and more	17
																					1900-08-14	14.08.2020	2.5	02:30	1	14.08.2020 02:30	21	750.8	759.7	78	Wind blowing from the east-northeast	2				No Significant Clouds	10.0 and more	17
																					1900-08-14	14.08.2020	2	02:00	1	14.08.2020 02:00	21	751.5	760.5	73	Wind blowing from the east-northeast	2				No Significant Clouds	10.0 and more	16
																					1900-08-14	14.08.2020	1.5	01:30	1	14.08.2020 01:30	21	751.5	760.5	73	Wind blowing from the east	2				No Significant Clouds	10.0 and more	16
																					1900-08-14	14.08.2020	1	01:00	1	14.08.2020 01:00	23	751.6	760.5	65	Wind blowing from the south-east	2				No Significant Clouds	10.0 and more	16
																					1900-08-14	14.08.2020	0.5	00:30	1	14.08.2020 00:30	23	751.6	760.5	65	Wind blowing from the south-east	2				No Significant Clouds	10.0 and more	16
																					1900-08-14	14.08.2020	0	00:00	1	14.08.2020 00:00	23	751.6	760.5	65	Wind blowing from the south-east	2				No Significant Clouds	10.0 and more	16
																					1900-08-13	13.08.2020	23.5	23:30	1	13.08.2020 23:30	23	751.6	760.5	65	Wind blowing from the south-east	3				No Significant Clouds	10.0 and more	16
																					1900-08-13	13.08.2020	23	23:00	1	13.08.2020 23:00	23	751.6	760.5	65	Wind blowing from the south-east	3				No Significant Clouds	10.0 and more	16
																					1900-08-13	13.08.2020	22.5	22:30	1	13.08.2020 22:30	23	751.6	760.5	65	Wind blowing from the east-southeast	3				No Significant Clouds	10.0 and more	16
																					1900-08-13	13.08.2020	22	22:00	1	13.08.2020 22:00	24	751.6	760.5	57	Wind blowing from the south-east	3				No Significant Clouds	10.0 and more	15
																					1900-08-13	13.08.2020	21.5	21:30	1	13.08.2020 21:30	25	752.4	761.2	54	Wind blowing from the south-east	3				No Significant Clouds	10.0 and more	15
																					1900-08-13	13.08.2020	21	21:00	1	13.08.2020 21:00	25	752.4	761.2	51	Wind blowing from the east-southeast	2				No Significant Clouds	10.0 and more	14
																					1900-08-13	13.08.2020	20.5	20:30	1	13.08.2020 20:30	25	752.4	761.2	54	Wind blowing from the east	2				No Significant Clouds	10.0 and more	15
																					1900-08-13	13.08.2020	20	20:00	1	13.08.2020 20:00	26	752.4	761.2	48	Wind blowing from the east	2				No Significant Clouds	10.0 and more	14
																					1900-08-13	13.08.2020	19.5	19:30	1	13.08.2020 19:30	27	751.7	760.5	42	Wind blowing from the east	3				No Significant Clouds	10.0 and more	13
																					1900-08-13	13.08.2020	19	19:00	1	13.08.2020 19:00	28	751.8	760.5	40	Wind blowing from the east-northeast	3				No Significant Clouds	10.0 and more	13
																					1900-08-13	13.08.2020	18.5	18:30	1	13.08.2020 18:30	29	751.8	760.5	35	Wind blowing from the north-east	2				No Significant Clouds	10.0 and more	12
																					1900-08-13	13.08.2020	18	18:00	1	13.08.2020 18:00	30	751.8	760.5	35	Wind blowing from the north-east	2				No Significant Clouds	10.0 and more	13
																					1900-08-13	13.08.2020	17.5	17:30	1	13.08.2020 17:30	30	751.8	760.5	38	Wind blowing from the north-northeast	2				No Significant Clouds	10.0 and more	14
																					1900-08-13	13.08.2020	17	17:00	1	13.08.2020 17:00	31	752.5	761.2	35	Wind blowing from the north-northwest	2				No Significant Clouds	10.0 and more	14
																					1900-08-13	13.08.2020	16.5	16:30	1	13.08.2020 16:30	32	752.6	761.2	33	Wind blowing from the south	2				No Significant Clouds	10.0 and more	14
																					1900-08-13	13.08.2020	16	16:00	1	13.08.2020 16:00	32	752.6	761.2	33	Wind blowing from the south-west	3				No Significant Clouds	10.0 and more	14
																					1900-08-13	13.08.2020	15.5	15:30	1	13.08.2020 15:30	31	752.5	761.2	35	Wind blowing from the west-southwest	3				No Significant Clouds	10.0 and more	14
																					1900-08-13	13.08.2020	15	15:00	1	13.08.2020 15:00	32	752.6	761.2	33	Wind blowing from the west-southwest	2				No Significant Clouds	10.0 and more	14
																					1900-08-13	13.08.2020	14.5	14:30	1	13.08.2020 14:30	31	753.3	762	35	Wind blowing from the east-southeast	2				No Significant Clouds	10.0 and more	14
																					1900-08-13	13.08.2020	14	14:00	1	13.08.2020 14:00	31	753.3	762	35	Wind blowing from the east-southeast	2				No Significant Clouds	10.0 and more	14
																					1900-08-13	13.08.2020	13.5	13:30	1	13.08.2020 13:30	31	753.3	762	35	variable wind direction	2				No Significant Clouds	10.0 and more	14
																					1900-08-13	13.08.2020	13	13:00	1	13.08.2020 13:00	31	753.3	762	35	Wind blowing from the south-southeast	3				No Significant Clouds	10.0 and more	14
																					1900-08-13	13.08.2020	12.5	12:30	1	13.08.2020 12:30	30	754.1	762.8	38	variable wind direction	2				No Significant Clouds	10.0 and more	14
																					1900-08-13	13.08.2020	12	12:00	1	13.08.2020 12:00	30	754.1	762.8	40	Wind blowing from the south	2				No Significant Clouds	10.0 and more	15
																					1900-08-13	13.08.2020	11.5	11:30	1	13.08.2020 11:30	30	754.1	762.8	40	variable wind direction	2				No Significant Clouds	10.0 and more	15
																					1900-08-13	13.08.2020	11	11:00	1	13.08.2020 11:00	30	754.1	762.8	40	variable wind direction	2				No Significant Clouds	10.0 and more	15
																					1900-08-13	13.08.2020	10.5	10:30	1	13.08.2020 10:30	29	754.7	763.5	43	variable wind direction	2				No Significant Clouds	10.0 and more	15
																					1900-08-13	13.08.2020	10	10:00	1	13.08.2020 10:00	28	754.7	763.5	48	variable wind direction	1				No Significant Clouds	10.0 and more	16
																					1900-08-13	13.08.2020	9.5	09:30	1	13.08.2020 09:30	28	754.7	763.5	51	Wind blowing from the north-west	2				No Significant Clouds	10.0 and more	17
																					1900-08-13	13.08.2020	9	09:00	1	13.08.2020 09:00	26	754.7	763.5	58	Wind blowing from the west-southwest	2				No Significant Clouds	10.0 and more	17
																					1900-08-13	13.08.2020	8.5	08:30	1	13.08.2020 08:30	26	754.7	763.5	61	variable wind direction	1				No Significant Clouds	10.0 and more	18
																					1900-08-13	13.08.2020	8	08:00	1	13.08.2020 08:00	24	754.6	763.5	65	variable wind direction	1				No Significant Clouds	10.0 and more	17
																					1900-08-13	13.08.2020	7.5	07:30	1	13.08.2020 07:30	23	754.6	763.5	69	variable wind direction	1				No Significant Clouds	10.0 and more	17
																					1900-08-13	13.08.2020	7	07:00	1	13.08.2020 07:00	22	754.5	763.5	78	variable wind direction	1				No Significant Clouds	10.0 and more	18
																					1900-08-13	13.08.2020	6.5	06:30	1	13.08.2020 06:30	20	754.5	763.5	88	variable wind direction	1				No Significant Clouds	10.0 and more	18
																					1900-08-13	13.08.2020	6	06:00	1	13.08.2020 06:00	20	753.8	762.8	88	variable wind direction	1				No Significant Clouds	8	18
																					1900-08-13	13.08.2020	5.5	05:30	1	13.08.2020 05:30	18	753.7	762.8	94	Wind blowing from the south-west	2				No Significant Clouds	8	17
																					1900-08-13	13.08.2020	5	05:00	1	13.08.2020 05:00	19	753.8	762.8	88	Wind blowing from the south	2				No Significant Clouds	8	17
																					1900-08-13	13.08.2020	4.5	04:30	1	13.08.2020 04:30	19	753.8	762.8	88	Wind blowing from the south	2				No Significant Clouds	7	17
																					1900-08-13	13.08.2020	4	04:00	1	13.08.2020 04:00	17	753.7	762.8	94	variable wind direction	1				No Significant Clouds	10.0 and more	16
																					1900-08-13	13.08.2020	3.5	03:30	1	13.08.2020 03:30	18	753.7	762.8	94	Calm, no wind	0				No Significant Clouds	10.0 and more	17
																					1900-08-13	13.08.2020	3	03:00	1	13.08.2020 03:00	19	753.8	762.8	88	Calm, no wind	0				No Significant Clouds	10.0 and more	17
																					1900-08-13	13.08.2020	2.5	02:30	1	13.08.2020 02:30	19	753.8	762.8	94	Wind blowing from the west-southwest	1				No Significant Clouds	10.0 and more	18
																					1900-08-13	13.08.2020	2	02:00	1	13.08.2020 02:00	19	753.8	762.8	94	Calm, no wind	0				No Significant Clouds	10.0 and more	18
																					1900-08-13	13.08.2020	1.5	01:30	1	13.08.2020 01:30	19	753.8	762.8	94	Calm, no wind	0				No Significant Clouds	10.0 and more	18
																					1900-08-13	13.08.2020	1	01:00	1	13.08.2020 01:00	20	753.8	762.8	88	Calm, no wind	0				No Significant Clouds	10.0 and more	18
																					1900-08-13	13.08.2020	0.5	00:30	1	13.08.2020 00:30	20	753.8	762.8	88	Wind blowing from the west-northwest	2				No Significant Clouds	10.0 and more	18
																					1900-08-13	13.08.2020	0	00:00	1	13.08.2020 00:00	21	753.8	762.8	88	Wind blowing from the west	2				No Significant Clouds	10.0 and more	19
																					1900-08-12	12.08.2020	23.5	23:30	1	12.08.2020 23:30	21	753.8	762.8	88	Wind blowing from the west	2				No Significant Clouds	10.0 and more	19
																					1900-08-12	12.08.2020	23	23:00	1	12.08.2020 23:00	22	753.8	762.8	83	Wind blowing from the west	1				No Significant Clouds	10.0 and more	19
																					1900-08-12	12.08.2020	22.5	22:30	1	12.08.2020 22:30	22	753.8	762.8	83	variable wind direction	1				No Significant Clouds	10.0 and more	19
																					1900-08-12	12.08.2020	22	22:00	1	12.08.2020 22:00	22	753.8	762.8	83	Wind blowing from the west	2				No Significant Clouds	10.0 and more	19
																					1900-08-12	12.08.2020	21.5	21:30	1	12.08.2020 21:30	23	753.9	762.8	74	Wind blowing from the west	2				No Significant Clouds	10.0 and more	18
																					1900-08-12	12.08.2020	21	21:00	1	12.08.2020 21:00	23	753.9	762.8	74	Wind blowing from the west-northwest	3				No Significant Clouds	10.0 and more	18
																					1900-08-12	12.08.2020	20.5	20:30	1	12.08.2020 20:30	23	753.9	762.8	74	Wind blowing from the west-northwest	2				No Significant Clouds	10.0 and more	18
																					1900-08-12	12.08.2020	20	20:00	1	12.08.2020 20:00	24	753.9	762.8	74	Wind blowing from the west-northwest	3				No Significant Clouds	10.0 and more	19
																					1900-08-12	12.08.2020	19.5	19:30	1	12.08.2020 19:30	25	753.9	762.8	69	Wind blowing from the west	2				No Significant Clouds	10.0 and more	19
																					1900-08-12	12.08.2020	19	19:00	1	12.08.2020 19:00	26	754	762.8	65	Wind blowing from the west	3				No Significant Clouds	10.0 and more	19
																					1900-08-12	12.08.2020	18.5	18:30	1	12.08.2020 18:30	27	753.2	762	62	Wind blowing from the west	3				No Significant Clouds	10.0 and more	19
																					1900-08-12	12.08.2020	18	18:00	1	12.08.2020 18:00	28	753.2	762	55	Wind blowing from the west	4				Few clouds (10-30%) 1200 m	10.0 and more	18
																					1900-08-12	12.08.2020	17.5	17:30	1	12.08.2020 17:30	28	753.2	762	58	Wind blowing from the west	4				Few clouds (10-30%) 1200 m	10.0 and more	19
																					1900-08-12	12.08.2020	17	17:00	1	12.08.2020 17:00	27	753.2	762	54	Wind blowing from the west-northwest	3				Few clouds (10-30%) 1200 m	10.0 and more	17
																					1900-08-12	12.08.2020	16.5	16:30	1	12.08.2020 16:30	26	753.2	762	65	Wind blowing from the west-northwest	4			Thunderstorm	Few clouds (10-30%) 1200 m, cumulus congestus of great vertical extent	10.0 and more	19
																					1900-08-12	12.08.2020	16	16:00	1	12.08.2020 16:00	30	753.3	762	49	Wind blowing from the west-northwest	4		Thunderstorm		Few clouds (10-30%) 1200 m, cumulonimbus clouds	10.0 and more	18
																					1900-08-12	12.08.2020	15.5	15:30	1	12.08.2020 15:30	30	753.3	762	46	Wind blowing from the west	5				No Significant Clouds	10.0 and more	17
																					1900-08-12	12.08.2020	15	15:00	1	12.08.2020 15:00	30	753.3	762	46	Wind blowing from the west	4				No Significant Clouds	10.0 and more	17
																					1900-08-12	12.08.2020	14.5	14:30	1	12.08.2020 14:30	30	753.3	762	49	Wind blowing from the west-northwest	5				Few clouds (10-30%) 1350 m	10.0 and more	18
																					1900-08-12	12.08.2020	14	14:00	1	12.08.2020 14:00	29	753.3	762	48	Wind blowing from the west	4				Few clouds (10-30%) 1200 m	10.0 and more	17
																					1900-08-12	12.08.2020	13.5	13:30	1	12.08.2020 13:30	29	754.1	762.8	51	Wind blowing from the north-west	3				Few clouds (10-30%) 990 m, cumulus congestus of great vertical extent	10.0 and more	18
																					1900-08-12	12.08.2020	13	13:00	1	12.08.2020 13:00	29	754.1	762.8	55	variable wind direction	3				Few clouds (10-30%) 990 m, cumulus congestus of great vertical extent	10.0 and more	19
																					1900-08-12	12.08.2020	12.5	12:30	1	12.08.2020 12:30	28	754	762.8	62	variable wind direction	3				Few clouds (10-30%) 990 m	10.0 and more	20
																					1900-08-12	12.08.2020	12	12:00	1	12.08.2020 12:00	28	754.7	763.5	62	Wind blowing from the south-west	4				Few clouds (10-30%) 990 m	10.0 and more	20
																					1900-08-12	12.08.2020	11.5	11:30	1	12.08.2020 11:30	27	754.7	763.5	66	Wind blowing from the south-west	3				Few clouds (10-30%) 990 m	10.0 and more	20
																					1900-08-12	12.08.2020	11	11:00	1	12.08.2020 11:00	25	754.6	763.5	74	Wind blowing from the south-west	5				Few clouds (10-30%) 990 m	10.0 and more	20
																					1900-08-12	12.08.2020	10.5	10:30	1	12.08.2020 10:30	25	754.6	763.5	74	Wind blowing from the west-southwest	4				No Significant Clouds	10.0 and more	20
																					1900-08-12	12.08.2020	10	10:00	1	12.08.2020 10:00	25	754.6	763.5	69	Wind blowing from the west-southwest	4				No Significant Clouds	10.0 and more	19
																					1900-08-12	12.08.2020	9.5	09:30	1	12.08.2020 09:30	26	754.7	763.5	61	Wind blowing from the north-northwest	2				No Significant Clouds	10.0 and more	18
																					1900-08-12	12.08.2020	9	09:00	1	12.08.2020 09:00	24	754.6	763.5	69	variable wind direction	1				No Significant Clouds	10.0 and more	18
																					1900-08-12	12.08.2020	8.5	08:30	1	12.08.2020 08:30	23	754.6	763.5	83	Wind blowing from the south-west	3				Scattered clouds (40-50%) 1200 m	10.0 and more	20
																					1900-08-12	12.08.2020	8	08:00	1	12.08.2020 08:00	24	753.9	762.8	69	Wind blowing from the north	2				Scattered clouds (40-50%) 1200 m	10.0 and more	18
																					1900-08-12	12.08.2020	7.5	07:30	1	12.08.2020 07:30	23	753.9	762.8	78	Wind blowing from the south-southwest	2				Few clouds (10-30%) 1200 m	10.0 and more	19
																					1900-08-12	12.08.2020	7	07:00	1	12.08.2020 07:00	22	753.8	762.8	78	Wind blowing from the north	2				Few clouds (10-30%) 1200 m	10.0 and more	18
																					1900-08-12	12.08.2020	6.5	06:30	1	12.08.2020 06:30	22	753.8	762.8	83	Wind blowing from the north-northwest	3				No Significant Clouds	10.0 and more	19
																					1900-08-12	12.08.2020	6	06:00	1	12.08.2020 06:00	21	753.8	762.8	83	Wind blowing from the north-northwest	4				No Significant Clouds	10.0 and more	18
																					1900-08-12	12.08.2020	5.5	05:30	1	12.08.2020 05:30	20	753.8	762.8	88	Wind blowing from the north-west	5				No Significant Clouds	10.0 and more	18
																					1900-08-12	12.08.2020	5	05:00	1	12.08.2020 05:00	20	753	762	88	Wind blowing from the north-west	4				No Significant Clouds	10.0 and more	18
																					1900-08-12	12.08.2020	4.5	04:30	1	12.08.2020 04:30	20	753	762	88	Wind blowing from the west	3				No Significant Clouds	10.0 and more	18
																					1900-08-12	12.08.2020	4	04:00	1	12.08.2020 04:00	21	753	762	83	Wind blowing from the west-southwest	2				No Significant Clouds	10.0 and more	18
																					1900-08-12	12.08.2020	3.5	03:30	1	12.08.2020 03:30	21	753	762	83	Wind blowing from the west	1				No Significant Clouds	10.0 and more	18
																					1900-08-12	12.08.2020	3	03:00	1	12.08.2020 03:00	21	753	762	83	Wind blowing from the north-west	2				No Significant Clouds	10.0 and more	18
																					1900-08-12	12.08.2020	2.5	02:30	1	12.08.2020 02:30	22	753.1	762	78	Calm, no wind	0				No Significant Clouds	10.0 and more	18
																					1900-08-12	12.08.2020	2	02:00	1	12.08.2020 02:00	22	753.1	762	78	Wind blowing from the north	1				No Significant Clouds	10.0 and more	18
																					1900-08-12	12.08.2020	1.5	01:30	1	12.08.2020 01:30	22	753.1	762	78	variable wind direction	1				No Significant Clouds	10.0 and more	18
																					1900-08-12	12.08.2020	1	01:00	1	12.08.2020 01:00	22	753.1	762	78	Wind blowing from the north	2				No Significant Clouds	10.0 and more	18
																					1900-08-12	12.08.2020	0	00:00	1	12.08.2020 00:00	22	753.1	762	73	Wind blowing from the north-northwest	2				No Significant Clouds	10.0 and more	17
																					1900-08-11	11.08.2020	23.5	23:30	1	11.08.2020 23:30	23	753.1	762	69	Wind blowing from the north	2				No Significant Clouds	10.0 and more	17
																					1900-08-11	11.08.2020	23	23:00	1	11.08.2020 23:00	24	753.1	762	65	Wind blowing from the north-northeast	2				No Significant Clouds	10.0 and more	17
																					1900-08-11	11.08.2020	22.5	22:30	1	11.08.2020 22:30	24	753.1	762	65	Wind blowing from the north-northeast	2				No Significant Clouds	10.0 and more	17
																					1900-08-11	11.08.2020	22	22:00	1	11.08.2020 22:00	25	753.1	762	61	Wind blowing from the north-east	2				No Significant Clouds	10.0 and more	17
																					1900-08-11	11.08.2020	21.5	21:30	1	11.08.2020 21:30	25	753.1	762	65	Wind blowing from the east-northeast	2				No Significant Clouds	10.0 and more	18
																					1900-08-11	11.08.2020	21	21:00	1	11.08.2020 21:00	25	753.1	762	69	Wind blowing from the north-northeast	2				No Significant Clouds	10.0 and more	19
																					1900-08-11	11.08.2020	20	20:00	1	11.08.2020 20:00	25	753.1	762	69	Wind blowing from the north-west	3				No Significant Clouds	10.0 and more	19
																					1900-08-11	11.08.2020	19.5	19:30	1	11.08.2020 19:30	26	753.2	762	65	Wind blowing from the north-northwest	4				No Significant Clouds	10.0 and more	19
																					1900-08-11	11.08.2020	19	19:00	1	11.08.2020 19:00	27	752.4	761.2	62	Wind blowing from the north-northwest	3				No Significant Clouds	10.0 and more	19
																					1900-08-11	11.08.2020	18.5	18:30	1	11.08.2020 18:30	29	752.5	761.2	55	Wind blowing from the north-northwest	3				No Significant Clouds	10.0 and more	19
																					1900-08-11	11.08.2020	18	18:00	1	11.08.2020 18:00	30	752.5	761.2	49	Wind blowing from the north-northwest	2				No Significant Clouds	10.0 and more	18
																					1900-08-11	11.08.2020	17.5	17:30	1	11.08.2020 17:30	31	752.5	761.2	43	Wind blowing from the north-northwest	2				No Significant Clouds	10.0 and more	17
																					1900-08-11	11.08.2020	17	17:00	1	11.08.2020 17:00	31	752.5	761.2	46	Wind blowing from the north-northwest	3				No Significant Clouds	10.0 and more	18
																					1900-08-11	11.08.2020	16.5	16:30	1	11.08.2020 16:30	32	752.6	761.2	41	variable wind direction	1				No Significant Clouds	10.0 and more	17
																					1900-08-11	11.08.2020	16	16:00	1	11.08.2020 16:00	31	752.5	761.2	43	Wind blowing from the north-west	3				No Significant Clouds	10.0 and more	17
																					1900-08-11	11.08.2020	15.5	15:30	1	11.08.2020 15:30	31	752.5	761.2	43	variable wind direction	2				No Significant Clouds	10.0 and more	17
																					1900-08-11	11.08.2020	15	15:00	1	11.08.2020 15:00	32	752.6	761.2	41	Wind blowing from the north	3				No Significant Clouds	10.0 and more	17
																					1900-08-11	11.08.2020	14.5	14:30	1	11.08.2020 14:30	31	752.5	761.2	43	variable wind direction	3				No Significant Clouds	10.0 and more	17
																					1900-08-11	11.08.2020	14	14:00	1	11.08.2020 14:00	31	753.3	762	43	Wind blowing from the north-northeast	4				No Significant Clouds	10.0 and more	17
																					1900-08-11	11.08.2020	13.5	13:30	1	11.08.2020 13:30	31	753.3	762	43	Wind blowing from the north	3				No Significant Clouds	10.0 and more	17
																					1900-08-11	11.08.2020	13	13:00	1	11.08.2020 13:00	31	753.3	762	40	variable wind direction	2				No Significant Clouds	10.0 and more	16
																					1900-08-11	11.08.2020	12.5	12:30	1	11.08.2020 12:30	31	753.3	762	43	variable wind direction	2				No Significant Clouds	10.0 and more	17
																					1900-08-11	11.08.2020	12	12:00	1	11.08.2020 12:00	31	753.3	762	46	variable wind direction	3				No Significant Clouds	10.0 and more	18
																					1900-08-11	11.08.2020	11.5	11:30	1	11.08.2020 11:30	30	754.1	762.8	49	variable wind direction	3				No Significant Clouds	10.0 and more	18
																					1900-08-11	11.08.2020	11	11:00	1	11.08.2020 11:00	30	754.1	762.8	49	Wind blowing from the north-west	2				No Significant Clouds	10.0 and more	18
																					1900-08-11	11.08.2020	10.5	10:30	1	11.08.2020 10:30	29	754.1	762.8	55	Wind blowing from the north-northwest	2				No Significant Clouds	10.0 and more	19
																					1900-08-11	11.08.2020	10	10:00	1	11.08.2020 10:00	29	754.1	762.8	58	Wind blowing from the north	2				No Significant Clouds	10.0 and more	20
																					1900-08-11	11.08.2020	9.5	09:30	1	11.08.2020 09:30	28	754	762.8	66	variable wind direction	1				No Significant Clouds	10.0 and more	21
																					1900-08-11	11.08.2020	9	09:00	1	11.08.2020 09:00	27	754	762.8	70	variable wind direction	1				No Significant Clouds	10.0 and more	21
																					1900-08-11	11.08.2020	8.5	08:30	1	11.08.2020 08:30	26	754	762.8	74	Wind blowing from the west	1				No Significant Clouds	10.0 and more	21
																					1900-08-11	11.08.2020	8	08:00	1	11.08.2020 08:00	24	753.1	762	83	Wind blowing from the west-southwest	2				No Significant Clouds	10.0 and more	21
																					1900-08-11	11.08.2020	7.5	07:30	1	11.08.2020 07:30	23	753.1	762	89	Wind blowing from the west	2				No Significant Clouds	8	21
																					1900-08-11	11.08.2020	7	07:00	1	11.08.2020 07:00	23	753.1	762	89	Wind blowing from the west	2				No Significant Clouds	8	21
																					1900-08-11	11.08.2020	6.5	06:30	1	11.08.2020 06:30	22	753.1	762	94	Wind blowing from the west-southwest	2				No Significant Clouds	8	21
																					1900-08-11	11.08.2020	6	06:00	1	11.08.2020 06:00	21	753	762	94	Wind blowing from the south-southwest	3				No Significant Clouds	6	20
																					1900-08-11	11.08.2020	5.5	05:30	1	11.08.2020 05:30	21	753	762	94	Wind blowing from the south-west	2		Mist		No Significant Clouds	4	20
																					1900-08-11	11.08.2020	5	05:00	1	11.08.2020 05:00	21	753	762	94	Wind blowing from the south-west	2		Mist		No Significant Clouds	4	20
																					1900-08-11	11.08.2020	4.5	04:30	1	11.08.2020 04:30	21	753	762	94	Wind blowing from the west-southwest	2		Mist		No Significant Clouds	5	20
																					1900-08-11	11.08.2020	4	04:00	1	11.08.2020 04:00	21	753	762	94	Wind blowing from the south-west	2				No Significant Clouds	7	20
																					1900-08-11	11.08.2020	3.5	03:30	1	11.08.2020 03:30	21	753	762	94	Wind blowing from the west-southwest	2				No Significant Clouds	8	20
																					1900-08-11	11.08.2020	3	03:00	1	11.08.2020 03:00	21	752.2	761.2	94	Wind blowing from the south-west	2				No Significant Clouds	8	20
																					1900-08-11	11.08.2020	2.5	02:30	1	11.08.2020 02:30	22	752.3	761.2	88	Wind blowing from the south-southwest	3				No Significant Clouds	10.0 and more	20
																					1900-08-11	11.08.2020	2	02:00	1	11.08.2020 02:00	22	752.3	761.2	88	Wind blowing from the south	2				No Significant Clouds	10.0 and more	20
																					1900-08-11	11.08.2020	1.5	01:30	1	11.08.2020 01:30	22	752.3	761.2	88	Wind blowing from the south-southwest	2				No Significant Clouds	10.0 and more	20
																					1900-08-11	11.08.2020	1	01:00	1	11.08.2020 01:00	22	752.3	761.2	88	Wind blowing from the south-southeast	2				No Significant Clouds	10.0 and more	20
																					1900-08-11	11.08.2020	0.5	00:30	1	11.08.2020 00:30	23	752.3	761.2	83	Wind blowing from the south	2				No Significant Clouds	10.0 and more	20
																					1900-08-11	11.08.2020	0	00:00	1	11.08.2020 00:00	23	752.3	761.2	83	Wind blowing from the south	2				No Significant Clouds	10.0 and more	20
																					1900-08-10	10.08.2020	23.5	23:30	1	10.08.2020 23:30	23	752.3	761.2	83	Wind blowing from the south-west	2				No Significant Clouds	10.0 and more	20
																					1900-08-10	10.08.2020	23	23:00	1	10.08.2020 23:00	21	752.2	761.2	94	Wind blowing from the west	2				No Significant Clouds	10.0 and more	20
																					1900-08-10	10.08.2020	22.5	22:30	1	10.08.2020 22:30	23	752.3	761.2	83	Calm, no wind	0				No Significant Clouds	10.0 and more	20
																					1900-08-10	10.08.2020	22	22:00	1	10.08.2020 22:00	24	752.3	761.2	78	variable wind direction	1				No Significant Clouds	10.0 and more	20
																					1900-08-10	10.08.2020	21.5	21:30	1	10.08.2020 21:30	25	752.4	761.2	69	variable wind direction	1				No Significant Clouds	10.0 and more	19
																					1900-08-10	10.08.2020	21	21:00	1	10.08.2020 21:00	25	752.4	761.2	69	Wind blowing from the south-southwest	2				No Significant Clouds	10.0 and more	19
																					1900-08-10	10.08.2020	20.5	20:30	1	10.08.2020 20:30	25	752.4	761.2	74	Wind blowing from the south-west	1				No Significant Clouds	10.0 and more	20
																					1900-08-10	10.08.2020	20	20:00	1	10.08.2020 20:00	25	752.4	761.2	74	Wind blowing from the south	2				No Significant Clouds	10.0 and more	20
																					1900-08-10	10.08.2020	19.5	19:30	1	10.08.2020 19:30	26	752.4	761.2	74	Wind blowing from the south	1				No Significant Clouds	10.0 and more	21
																					1900-08-10	10.08.2020	19	19:00	1	10.08.2020 19:00	26	751.7	760.5	74	Wind blowing from the south-east	1				No Significant Clouds	10.0 and more	21
																					1900-08-10	10.08.2020	18.5	18:30	1	10.08.2020 18:30	28	751.8	760.5	55	Wind blowing from the south-east	1				No Significant Clouds	10.0 and more	18
																					1900-08-10	10.08.2020	18	18:00	1	10.08.2020 18:00	28	751.8	760.5	62	variable wind direction	1				No Significant Clouds	10.0 and more	20
																					1900-08-10	10.08.2020	17.5	17:30	1	10.08.2020 17:30	27	751.7	760.5	66	Wind blowing from the south-southeast	2				No Significant Clouds	10.0 and more	20
																					1900-08-10	10.08.2020	17	17:00	1	10.08.2020 17:00	22	752.3	761.2	83	Wind blowing from the south-west	7	12	Light thunderstorm, rain	Hail, rain	Scattered clouds (40-50%) 990 m, cumulonimbus clouds , few clouds (10-30%) 300 m	6	19
																					1900-08-10	10.08.2020	16.5	16:30	1	10.08.2020 16:30	26	751.7	760.5	61	Wind blowing from the south-southeast	10	20	Light thunderstorm, rain, hail		Scattered clouds (40-50%) 990 m, cumulonimbus clouds	2	18
																					1900-08-10	10.08.2020	16	16:00	1	10.08.2020 16:00	31	751.8	760.5	49	variable wind direction	1				Few clouds (10-30%) 990 m, cumulus congestus of great vertical extent	10.0 and more	19
																					1900-08-10	10.08.2020	15.5	15:30	1	10.08.2020 15:30	32	751.9	760.5	46	variable wind direction	2				Broken clouds (60-90%) 1200 m	10.0 and more	19
																					1900-08-10	10.08.2020	15	15:00	1	10.08.2020 15:00	31	751.8	760.5	46	variable wind direction	1				Broken clouds (60-90%) 1200 m	10.0 and more	18
																					1900-08-10	10.08.2020	14.5	14:30	1	10.08.2020 14:30	31	751.8	760.5	46	variable wind direction	1				Scattered clouds (40-50%) 1200 m	10.0 and more	18
																					1900-08-10	10.08.2020	14	14:00	1	10.08.2020 14:00	30	752.5	761.2	52	Wind blowing from the north	2				Scattered clouds (40-50%) 1200 m	10.0 and more	19
																					1900-08-10	10.08.2020	13.5	13:30	1	10.08.2020 13:30	31	752.5	761.2	49	variable wind direction	3				Scattered clouds (40-50%) 1200 m	10.0 and more	19
																					1900-08-10	10.08.2020	13	13:00	1	10.08.2020 13:00	31	752.5	761.2	49	variable wind direction	2				Scattered clouds (40-50%) 1200 m	10.0 and more	19
																					1900-08-10	10.08.2020	12.5	12:30	1	10.08.2020 12:30	31	752.5	761.2	52	variable wind direction	2				Few clouds (10-30%) 1200 m	10.0 and more	20
																					1900-08-10	10.08.2020	12	12:00	1	10.08.2020 12:00	30	752.5	761.2	55	variable wind direction	2				No Significant Clouds	10.0 and more	20
																					1900-08-10	10.08.2020	11.5	11:30	1	10.08.2020 11:30	29	752.5	761.2	58	variable wind direction	2				No Significant Clouds	10.0 and more	20
																					1900-08-10	10.08.2020	11	11:00	1	10.08.2020 11:00	29	753.3	762	62	Wind blowing from the south-west	3				No Significant Clouds	10.0 and more	21
																					1900-08-10	10.08.2020	10.5	10:30	1	10.08.2020 10:30	28	753.2	762	62	Wind blowing from the south-southeast	2				No Significant Clouds	10.0 and more	20
																					1900-08-10	10.08.2020	10	10:00	1	10.08.2020 10:00	27	753.2	762	66	Wind blowing from the south	3				No Significant Clouds	10.0 and more	20
																					1900-08-10	10.08.2020	9.5	09:30	1	10.08.2020 09:30	26	753.2	762	70	Wind blowing from the south-southwest	3				No Significant Clouds	10.0 and more	20
																					1900-08-10	10.08.2020	9	09:00	1	10.08.2020 09:00	25	753.1	762	69	Wind blowing from the south-southwest	3				No Significant Clouds	10.0 and more	19
																					1900-08-10	10.08.2020	8.5	08:30	1	10.08.2020 08:30	24	753.1	762	74	Wind blowing from the south-southwest	3				No Significant Clouds	10.0 and more	19
																					1900-08-10	10.08.2020	8	08:00	1	10.08.2020 08:00	23	753.1	762	78	Wind blowing from the south-west	3				No Significant Clouds	10.0 and more	19
																					1900-08-10	10.08.2020	7.5	07:30	1	10.08.2020 07:30	23	753.1	762	74	Wind blowing from the south-west	2				No Significant Clouds	10.0 and more	18
																					1900-08-10	10.08.2020	7	07:00	1	10.08.2020 07:00	22	753.1	762	78	Wind blowing from the south-southwest	2				No Significant Clouds	10.0 and more	18
																					1900-08-10	10.08.2020	6.5	06:30	1	10.08.2020 06:30	21	753	762	83	Wind blowing from the south	3				No Significant Clouds	10.0 and more	18
																					1900-08-10	10.08.2020	6	06:00	1	10.08.2020 06:00	21	753	762	83	Wind blowing from the south-southwest	3				No Significant Clouds	10.0 and more	18
																					1900-08-10	10.08.2020	5.5	05:30	1	10.08.2020 05:30	20	753	762	88	Wind blowing from the south	3				No Significant Clouds	10.0 and more	18
																					1900-08-10	10.08.2020	5	05:00	1	10.08.2020 05:00	20	752.2	761.2	88	Wind blowing from the south	3				No Significant Clouds	10.0 and more	18
																					1900-08-10	10.08.2020	4.5	04:30	1	10.08.2020 04:30	20	752.2	761.2	88	Wind blowing from the south	3				No Significant Clouds	10.0 and more	18
																					1900-08-10	10.08.2020	4	04:00	1	10.08.2020 04:00	20	752.2	761.2	88	Wind blowing from the south	3				No Significant Clouds	10.0 and more	18
																					1900-08-10	10.08.2020	3.5	03:30	1	10.08.2020 03:30	20	752.2	761.2	88	Wind blowing from the south	3				No Significant Clouds	10.0 and more	18
																					1900-08-10	10.08.2020	3	03:00	1	10.08.2020 03:00	20	752.2	761.2	88	Wind blowing from the south	4				No Significant Clouds	10.0 and more	18
																					1900-08-10	10.08.2020	2.5	02:30	1	10.08.2020 02:30	20	752.2	761.2	88	Wind blowing from the south	3				No Significant Clouds	10.0 and more	18
																					1900-08-10	10.08.2020	2	02:00	1	10.08.2020 02:00	20	752.2	761.2	88	Wind blowing from the south	3				No Significant Clouds	10.0 and more	18
																					1900-08-10	10.08.2020	1.5	01:30	1	10.08.2020 01:30	20	752.2	761.2	88	Wind blowing from the south-southwest	3				No Significant Clouds	10.0 and more	18
																					1900-08-10	10.08.2020	1	01:00	1	10.08.2020 01:00	20	752.2	761.2	88	Wind blowing from the south-west	3				No Significant Clouds	10.0 and more	18
																					1900-08-10	10.08.2020	0.5	00:30	1	10.08.2020 00:30	21	752.2	761.2	83	Wind blowing from the south-southwest	3				No Significant Clouds	10.0 and more	18
																					1900-08-10	10.08.2020	0	00:00	1	10.08.2020 00:00	21	752.2	761.2	83	Wind blowing from the south-southwest	3				No Significant Clouds	10.0 and more	18
																					1900-08-09	09.08.2020	23.5	23:30	1	09.08.2020 23:30	22	752.3	761.2	78	Wind blowing from the south-southwest	2				No Significant Clouds	10.0 and more	18
																					1900-08-09	09.08.2020	23	23:00	1	09.08.2020 23:00	22	752.3	761.2	78	Wind blowing from the south	2				No Significant Clouds	10.0 and more	18
																					1900-08-09	09.08.2020	22.5	22:30	1	09.08.2020 22:30	22	752.3	761.2	78	Wind blowing from the south	2				No Significant Clouds	10.0 and more	18
																					1900-08-09	09.08.2020	22	22:00	1	09.08.2020 22:00	23	752.3	761.2	74	Wind blowing from the south-southwest	2				No Significant Clouds	10.0 and more	18
																					1900-08-09	09.08.2020	21.5	21:30	1	09.08.2020 21:30	23	752.3	761.2	74	Wind blowing from the south-west	2				No Significant Clouds	10.0 and more	18
																					1900-08-09	09.08.2020	21	21:00	1	09.08.2020 21:00	23	752.3	761.2	74	Wind blowing from the south-west	3				No Significant Clouds	10.0 and more	18
																					1900-08-09	09.08.2020	20.5	20:30	1	09.08.2020 20:30	23	752.3	761.2	78	Wind blowing from the south-west	5				No Significant Clouds	10.0 and more	19
																					1900-08-09	09.08.2020	20	20:00	1	09.08.2020 20:00	24	752.3	761.2	69	Wind blowing from the south-southwest	6				No Significant Clouds	10.0 and more	18
																					1900-08-09	09.08.2020	19.5	19:30	1	09.08.2020 19:30	25	752.4	761.2	61	Wind blowing from the south	5				Scattered clouds (40-50%) 1350 m, cumulus congestus of great vertical extent	10.0 and more	17
																					1900-08-09	09.08.2020	19	19:00	1	09.08.2020 19:00	26	752.4	761.2	58	Wind blowing from the south	3		Light shower(s), rain		Scattered clouds (40-50%) 1350 m, cumulus congestus of great vertical extent	10.0 and more	17
																					1900-08-09	09.08.2020	18.5	18:30	1	09.08.2020 18:30	26	751.7	760.5	54	Wind blowing from the east	2			Thunderstorm	Scattered clouds (40-50%) 1350 m, cumulus congestus of great vertical extent	10.0 and more	16
																					1900-08-09	09.08.2020	18	18:00	1	09.08.2020 18:00	27	752.4	761.2	54	Wind blowing from the east	4		Thunderstorm		Scattered clouds (40-50%) 1350 m, cumulonimbus clouds	10.0 and more	17
																					1900-08-09	09.08.2020	17.5	17:30	1	09.08.2020 17:30	29	751.8	760.5	51	Wind blowing from the north	3		Thunderstorm		Scattered clouds (40-50%) 1350 m, cumulonimbus clouds	10.0 and more	18
																					1900-08-09	09.08.2020	17	17:00	1	09.08.2020 17:00	30	751.8	760.5	49	Wind blowing from the north-northwest	4				Scattered clouds (40-50%) 1380 m, cumulus congestus of great vertical extent	10.0 and more	18
																					1900-08-09	09.08.2020	16.5	16:30	1	09.08.2020 16:30	31	751.8	760.5	49	Wind blowing from the north-northwest	5				No Significant Clouds	10.0 and more	19
																					1900-08-09	09.08.2020	16	16:00	1	09.08.2020 16:00	31	751.8	760.5	49	Wind blowing from the north	5				No Significant Clouds	10.0 and more	19
																					1900-08-09	09.08.2020	15.5	15:30	1	09.08.2020 15:30	31	751.8	760.5	46	Wind blowing from the north	3				No Significant Clouds	10.0 and more	18
																					1900-08-09	09.08.2020	15	15:00	1	09.08.2020 15:00	31	751.8	760.5	49	Wind blowing from the north-east	3				No Significant Clouds	10.0 and more	19
																					1900-08-09	09.08.2020	14.5	14:30	1	09.08.2020 14:30	31	751.8	760.5	49	Wind blowing from the north-northeast	3				No Significant Clouds	10.0 and more	19
																					1900-08-09	09.08.2020	14	14:00	1	09.08.2020 14:00	31	751.8	760.5	49	variable wind direction	3				No Significant Clouds	10.0 and more	19
																					1900-08-09	09.08.2020	13.5	13:30	1	09.08.2020 13:30	31	752.5	761.2	49	Wind blowing from the north-northeast	3				No Significant Clouds	10.0 and more	19
																					1900-08-09	09.08.2020	13	13:00	1	09.08.2020 13:00	30	752.5	761.2	49	variable wind direction	2				No Significant Clouds	10.0 and more	18
																					1900-08-09	09.08.2020	12.5	12:30	1	09.08.2020 12:30	30	752.5	761.2	55	Wind blowing from the north-east	3				No Significant Clouds	10.0 and more	20
																					1900-08-09	09.08.2020	12	12:00	1	09.08.2020 12:00	30	753.3	762	52	variable wind direction	2				No Significant Clouds	10.0 and more	19
																					1900-08-09	09.08.2020	11.5	11:30	1	09.08.2020 11:30	29	753.3	762	55	variable wind direction	2				No Significant Clouds	10.0 and more	19
																					1900-08-09	09.08.2020	11	11:00	1	09.08.2020 11:00	29	753.3	762	55	Wind blowing from the north	2				No Significant Clouds	10.0 and more	19
																					1900-08-09	09.08.2020	10.5	10:30	1	09.08.2020 10:30	28	753.2	762	62	variable wind direction	3				No Significant Clouds	10.0 and more	20
																					1900-08-09	09.08.2020	10	10:00	1	09.08.2020 10:00	27	753.2	762	66	Wind blowing from the south-west	2				No Significant Clouds	10.0 and more	20
																					1900-08-09	09.08.2020	9.5	09:30	1	09.08.2020 09:30	27	753.2	762	70	Wind blowing from the north-west	2				No Significant Clouds	10.0 and more	21
																					1900-08-09	09.08.2020	9	09:00	1	09.08.2020 09:00	26	753.2	762	74	variable wind direction	2				No Significant Clouds	10.0 and more	21
																					1900-08-09	09.08.2020	8.5	08:30	1	09.08.2020 08:30	25	753.1	762	74	variable wind direction	2				No Significant Clouds	10.0 and more	20
																					1900-08-09	09.08.2020	8	08:00	1	09.08.2020 08:00	25	753.1	762	79	Wind blowing from the south-southwest	1				No Significant Clouds	10.0 and more	21
																					1900-08-09	09.08.2020	7.5	07:30	1	09.08.2020 07:30	23	753.1	762	89	Wind blowing from the west-southwest	2				No Significant Clouds	10.0 and more	21
																					1900-08-09	09.08.2020	7	07:00	1	09.08.2020 07:00	22	753.1	762	94	Wind blowing from the west	2				No Significant Clouds	10.0 and more	21
																					1900-08-09	09.08.2020	6.5	06:30	1	09.08.2020 06:30	21	753	762	94	Wind blowing from the south-west	2				No Significant Clouds	9	20
																					1900-08-09	09.08.2020	6	06:00	1	09.08.2020 06:00	21	753	762	94	Wind blowing from the south	2		Mist			4	20
																					1900-08-09	09.08.2020	5.5	05:30	1	09.08.2020 05:30	20	753	762	100	variable wind direction	1		Patches fog, mist		No Significant Clouds	3.5	20
																					1900-08-09	09.08.2020	5	05:00	1	09.08.2020 05:00	20	753	762	94	Wind blowing from the west	2		Mist		No Significant Clouds	4	19
																					1900-08-09	09.08.2020	4.5	04:30	1	09.08.2020 04:30	20	752.2	761.2	94	Wind blowing from the west	2		Ground fog, mist		No Significant Clouds	3	19
																					1900-08-09	09.08.2020	4	04:00	1	09.08.2020 04:00	20	752.2	761.2	100	Wind blowing from the south-west	2				No Significant Clouds	7	20
																					1900-08-09	09.08.2020	3.5	03:30	1	09.08.2020 03:30	20	752.2	761.2	100	Wind blowing from the west-southwest	2				No Significant Clouds	10.0 and more	20
																					1900-08-09	09.08.2020	3	03:00	1	09.08.2020 03:00	21	753	762	94	Wind blowing from the south-southwest	2				No Significant Clouds	10.0 and more	20
																					1900-08-09	09.08.2020	2.5	02:30	1	09.08.2020 02:30	21	753	762	83	Wind blowing from the south	1				No Significant Clouds	10.0 and more	18
																					1900-08-09	09.08.2020	2	02:00	1	09.08.2020 02:00	22	753.1	762	78	Wind blowing from the south-southwest	2				No Significant Clouds	10.0 and more	18
																					1900-08-09	09.08.2020	1.5	01:30	1	09.08.2020 01:30	22	752.3	761.2	83	Wind blowing from the south-southwest	2				No Significant Clouds	10.0 and more	19
																					1900-08-09	09.08.2020	1	01:00	1	09.08.2020 01:00	22	752.3	761.2	83	Wind blowing from the south	2				No Significant Clouds	10.0 and more	19
																					1900-08-09	09.08.2020	0	00:00	1	09.08.2020 00:00	22	752.3	761.2	83	Wind blowing from the south-southwest	2				No Significant Clouds	10.0 and more	19
																					1900-08-08	08.08.2020	23.5	23:30	1	08.08.2020 23:30	22	753.1	762	78	Wind blowing from the north-west	2				No Significant Clouds	10.0 and more	18
																					1900-08-08	08.08.2020	23	23:00	1	08.08.2020 23:00	22	753.1	762	78	Wind blowing from the north-west	2				No Significant Clouds	10.0 and more	18
																					1900-08-08	08.08.2020	22.5	22:30	1	08.08.2020 22:30	23	753.1	762	74	Wind blowing from the west-northwest	2				No Significant Clouds	10.0 and more	18
																					1900-08-08	08.08.2020	22	22:00	1	08.08.2020 22:00	23	753.1	762	69	Wind blowing from the west-northwest	2				No Significant Clouds	10.0 and more	17
																					1900-08-08	08.08.2020	21.5	21:30	1	08.08.2020 21:30	24	753.1	762	69	Wind blowing from the north-west	2				No Significant Clouds	10.0 and more	18
																					1900-08-08	08.08.2020	21	21:00	1	08.08.2020 21:00	26	753.2	762	58	Wind blowing from the west	2				No Significant Clouds	10.0 and more	17
																					1900-08-08	08.08.2020	20.5	20:30	1	08.08.2020 20:30	27	753.2	762	51	variable wind direction	1				No Significant Clouds	10.0 and more	16
																					1900-08-08	08.08.2020	20	20:00	1	08.08.2020 20:00	27	753.2	762	54	Wind blowing from the north-east	1				No Significant Clouds	10.0 and more	17
																					1900-08-08	08.08.2020	19.5	19:30	1	08.08.2020 19:30	26	753.2	762	61	Wind blowing from the east	2				No Significant Clouds	10.0 and more	18
																					1900-08-08	08.08.2020	19	19:00	1	08.08.2020 19:00	27	753.2	762	66	Wind blowing from the north-east	2				No Significant Clouds	10.0 and more	20
																					1900-08-08	08.08.2020	18.5	18:30	1	08.08.2020 18:30	28	753.2	762	70	variable wind direction	2				No Significant Clouds	10.0 and more	22
																					1900-08-08	08.08.2020	18	18:00	1	08.08.2020 18:00	29	753.3	762	62	Calm, no wind	0				No Significant Clouds	10.0 and more	21
																					1900-08-08	08.08.2020	17.5	17:30	1	08.08.2020 17:30	29	753.3	762	62	Wind blowing from the north-west	3				No Significant Clouds	10.0 and more	21
																					1900-08-08	08.08.2020	17	17:00	1	08.08.2020 17:00	29	753.3	762	62	Wind blowing from the west	4				No Significant Clouds	10.0 and more	21
																					1900-08-08	08.08.2020	16.5	16:30	1	08.08.2020 16:30	30	753.3	762	59	Wind blowing from the west-northwest	5				No Significant Clouds	10.0 and more	21
																					1900-08-08	08.08.2020	16	16:00	1	08.08.2020 16:00	30	753.3	762	59	Wind blowing from the west-northwest	4				Few clouds (10-30%) 900 m	10.0 and more	21
																					1900-08-08	08.08.2020	15.5	15:30	1	08.08.2020 15:30	30	753.3	762	59	Wind blowing from the west-northwest	3				Few clouds (10-30%) 900 m	10.0 and more	21
																					1900-08-08	08.08.2020	15	15:00	1	08.08.2020 15:00	30	754.1	762.8	59	Wind blowing from the north-northwest	4				Few clouds (10-30%) 900 m	10.0 and more	21
																					1900-08-08	08.08.2020	14.5	14:30	1	08.08.2020 14:30	30	754.1	762.8	55	Wind blowing from the north-west	5				No Significant Clouds	10.0 and more	20
																					1900-08-08	08.08.2020	14	14:00	1	08.08.2020 14:00	29	754.1	762.8	58	Wind blowing from the north-northwest	4				Few clouds (10-30%) 900 m	10.0 and more	20
																					1900-08-08	08.08.2020	13	13:00	1	08.08.2020 13:00	28	754.7	763.5	62	Wind blowing from the west-northwest	3				Few clouds (10-30%) 900 m	10.0 and more	20
																					1900-08-08	08.08.2020	12.5	12:30	1	08.08.2020 12:30	28	754.7	763.5	62	Wind blowing from the west-northwest	3				Few clouds (10-30%) 900 m	10.0 and more	20
																					1900-08-08	08.08.2020	12	12:00	1	08.08.2020 12:00	27	754.7	763.5	66	Wind blowing from the north-west	5				No Significant Clouds	10.0 and more	20
																					1900-08-08	08.08.2020	11.5	11:30	1	08.08.2020 11:30	26	754.7	763.5	70	Wind blowing from the north-west	4				No Significant Clouds	10.0 and more	20
																					1900-08-08	08.08.2020	11	11:00	1	08.08.2020 11:00	26	755.4	764.3	70	Wind blowing from the west-northwest	4				Few clouds (10-30%) 690 m	10.0 and more	20
																					1900-08-08	08.08.2020	10.5	10:30	1	08.08.2020 10:30	25	755.4	764.3	69	variable wind direction	2				Few clouds (10-30%) 690 m	10.0 and more	19
																					1900-08-08	08.08.2020	10	10:00	1	08.08.2020 10:00	25	755.4	764.3	69	variable wind direction	3				Few clouds (10-30%) 690 m	10.0 and more	19
																					1900-08-08	08.08.2020	9.5	09:30	1	08.08.2020 09:30	24	755.4	764.3	74	Wind blowing from the north-west	3				Few clouds (10-30%) 510 m	10.0 and more	19
																					1900-08-08	08.08.2020	9	09:00	1	08.08.2020 09:00	23	755.4	764.3	78	Wind blowing from the west-northwest	3				Few clouds (10-30%) 510 m	10.0 and more	19
																					1900-08-08	08.08.2020	8.5	08:30	1	08.08.2020 08:30	22	755.3	764.3	83	variable wind direction	2				Scattered clouds (40-50%) 390 m	10.0 and more	19
																					1900-08-08	08.08.2020	8	08:00	1	08.08.2020 08:00	22	755.3	764.3	83	Wind blowing from the north	2				Scattered clouds (40-50%) 330 m	10.0 and more	19
																					1900-08-08	08.08.2020	7.5	07:30	1	08.08.2020 07:30	21	755.3	764.3	88	Wind blowing from the north	2				Scattered clouds (40-50%) 240 m	10.0 and more	19
																					1900-08-08	08.08.2020	7	07:00	1	08.08.2020 07:00	21	755.3	764.3	88	variable wind direction	1				Few clouds (10-30%) 150 m	10.0 and more	19
																					1900-08-08	08.08.2020	6.5	06:30	1	08.08.2020 06:30	20	755.3	764.3	94	Calm, no wind	0		Patches fog, mist		Few clouds (10-30%) 60 m	4	19
																					1900-08-08	08.08.2020	6	06:00	1	08.08.2020 06:00	19	754.4	763.5	100	Wind blowing from the south-southeast	2		Partial (covering part of the aerodrome) fog, mist		Few clouds (10-30%) 150 m	3.5	19
																					1900-08-08	08.08.2020	5.5	05:30	1	08.08.2020 05:30	18	754.4	763.5	100	Calm, no wind	0		Mist		No Significant Clouds	3.5	18
																					1900-08-08	08.08.2020	5	05:00	1	08.08.2020 05:00	18	754.4	763.5	100	Wind blowing from the south-east	1		Ground fog, mist		No Significant Clouds	4	18
																					1900-08-08	08.08.2020	4.5	04:30	1	08.08.2020 04:30	18	754.4	763.5	100	Wind blowing from the south-east	2		Ground fog		No Significant Clouds	6	18
																					1900-08-08	08.08.2020	4	04:00	1	08.08.2020 04:00	18	753.7	762.8	100	Wind blowing from the east	2				No Significant Clouds	8	18
																					1900-08-08	08.08.2020	3.5	03:30	1	08.08.2020 03:30	18	753.7	762.8	100	Wind blowing from the east-southeast	2				No Significant Clouds	8	18
																					1900-08-08	08.08.2020	3	03:00	1	08.08.2020 03:00	18	753.7	762.8	100	Wind blowing from the east	2				No Significant Clouds	10.0 and more	18
																					1900-08-08	08.08.2020	2.5	02:30	1	08.08.2020 02:30	18	753.7	762.8	100	Wind blowing from the east-southeast	2				No Significant Clouds	10.0 and more	18
																					1900-08-08	08.08.2020	2	02:00	1	08.08.2020 02:00	18	753.7	762.8	100	Wind blowing from the north	1				No Significant Clouds	10.0 and more	18
