## Supplementary material for "The autumn COVID-19 surge dates in Europe are linked to latitudes and not to temperature, nor to humidity, pointing vitamin D as a contributing factor": data and fit excel file (part 14 of 19)

### Sheet: serbia (continued)
d	N	fit	mono exp	diff	W		a0	0												Serbia	1900-10-04 19:31:49	1900-10-18 19:31:49				# Weather station Belgrade / Nicola Tesla (airport), Serbia, METAR=LYBE,selection from 01.08.2020 till 27.11.2020, all days
																					1900-08-08	08.08.2020	1.5	01:30	1	08.08.2020 01:30	18	753.7	762.8	100	Wind blowing from the north	3				No Significant Clouds	10.0 and more	18
																					1900-08-08	08.08.2020	1	01:00	1	08.08.2020 01:00	18	753.7	762.8	100	Wind blowing from the north	3				No Significant Clouds	10.0 and more	18
																					1900-08-08	08.08.2020	0.5	00:30	1	08.08.2020 00:30	19	753.8	762.8	94	Wind blowing from the west	2				Scattered clouds (40-50%) 1200 m	10.0 and more	18
																					1900-08-08	08.08.2020	0	00:00	1	08.08.2020 00:00	19	753.8	762.8	94	Wind blowing from the south	3		Thunderstorm	Rain	Few clouds (10-30%) 900 m, cumulonimbus clouds	10.0 and more	18
																					1900-08-07	07.08.2020	23.5	23:30	1	07.08.2020 23:30	19	755.2	764.3	94	Wind blowing from the east-southeast	6		Heavy thunderstorm, rain		Broken clouds (60-90%) 900 m, cumulonimbus clouds , few clouds (10-30%) 390 m	2	18
																					1900-08-07	07.08.2020	23	23:00	1	07.08.2020 23:00	20	754.5	763.5	88	Wind blowing from the south	7		Light thunderstorm, rain	Rain	Few clouds (10-30%) 900 m, cumulonimbus clouds , scattered clouds (40-50%) 1200 m	10.0 and more	18
																					1900-08-07	07.08.2020	22.5	22:30	1	07.08.2020 22:30	20	754.5	763.5	88	Wind blowing from the south	7		Thunderstorm, rain		Scattered clouds (40-50%) 900 m, cumulonimbus clouds , scattered clouds (40-50%) 1200 m	6	18
																					1900-08-07	07.08.2020	22	22:00	1	07.08.2020 22:00	22	754.5	763.5	78	Wind blowing from the south-southeast	6		Light thunderstorm, rain		Scattered clouds (40-50%) 990 m, cumulonimbus clouds	10.0 and more	18
																					1900-08-07	07.08.2020	21.5	21:30	1	07.08.2020 21:30	22	754.5	763.5	83	Wind blowing from the south	6				Few clouds (10-30%) 1200 m	10.0 and more	19
																					1900-08-07	07.08.2020	21	21:00	1	07.08.2020 21:00	22	753.8	762.8	88	Wind blowing from the south	3				No Significant Clouds	10.0 and more	20
																					1900-08-07	07.08.2020	20.5	20:30	1	07.08.2020 20:30	22	753.1	762	88	Wind blowing from the south-southeast	4			Shower(s), rain	Few clouds (10-30%) 1200 m	10.0 and more	20
																					1900-08-07	07.08.2020	20	20:00	1	07.08.2020 20:00	22	753.1	762	88	Wind blowing from the south-east	3		Light shower(s), rain		Few clouds (10-30%) 900 m, cumulus congestus of great vertical extent	10.0 and more	20
																					1900-08-07	07.08.2020	19.5	19:30	1	07.08.2020 19:30	22	752.3	761.2	88	Wind blowing from the west	3			Thunderstorm, rain	No Significant Clouds	10.0 and more	20
																					1900-08-07	07.08.2020	19	19:00	1	07.08.2020 19:00	22	753.1	762	88	Wind blowing from the west-southwest	4		Light thunderstorm, rain		Scattered clouds (40-50%) 990 m, cumulonimbus clouds	10.0 and more	20
																					1900-08-07	07.08.2020	18.5	18:30	1	07.08.2020 18:30	22	753.1	762	88	Wind blowing from the west-northwest	4		Thunderstorm		Few clouds (10-30%) 990 m, cumulonimbus clouds , scattered clouds (40-50%) 1200 m	10.0 and more	20
																					1900-08-07	07.08.2020	18	18:00	1	07.08.2020 18:00	24	753.1	762	74	Wind blowing from the west	4			Thunderstorm	Few clouds (10-30%) 990 m, cumulus congestus of great vertical extent	10.0 and more	19
																					1900-08-07	07.08.2020	17.5	17:30	1	07.08.2020 17:30	26	753.2	762	61	variable wind direction	3		Light thunderstorm, rain		Scattered clouds (40-50%) 990 m, cumulonimbus clouds	8	18
																					1900-08-07	07.08.2020	17	17:00	1	07.08.2020 17:00	27	753.2	762	62	Wind blowing from the north-northwest	7		Thunderstorm		Few clouds (10-30%) 990 m, cumulonimbus clouds , scattered clouds (40-50%) 1200 m	10.0 and more	19
																					1900-08-07	07.08.2020	16.5	16:30	1	07.08.2020 16:30	28	753.2	762	58	Wind blowing from the north-west	6				No Significant Clouds	10.0 and more	19
																					1900-08-07	07.08.2020	16	16:00	1	07.08.2020 16:00	27	752.4	761.2	58	Wind blowing from the west-northwest	6				No Significant Clouds	10.0 and more	18
																					1900-08-07	07.08.2020	15.5	15:30	1	07.08.2020 15:30	29	753.3	762	48	Wind blowing from the north-northwest	4				No Significant Clouds	10.0 and more	17
																					1900-08-07	07.08.2020	15	15:00	1	07.08.2020 15:00	28	753.2	762	51	Wind blowing from the north-west	5				Few clouds (10-30%) 1200 m, cumulus congestus of great vertical extent	10.0 and more	17
																					1900-08-07	07.08.2020	14.5	14:30	1	07.08.2020 14:30	27	753.2	762	62	Wind blowing from the north-northeast	5				Few clouds (10-30%) 990 m, cumulus congestus of great vertical extent	10.0 and more	19
																					1900-08-07	07.08.2020	14	14:00	1	07.08.2020 14:00	29	753.3	762	48	Wind blowing from the west	4			Thunderstorm	No Significant Clouds	10.0 and more	17
																					1900-08-07	07.08.2020	13.5	13:30	1	07.08.2020 13:30	28	753.2	762	51	variable wind direction	2		Thunderstorm		Few clouds (10-30%) 990 m, cumulonimbus clouds , scattered clouds (40-50%) 1380 m	10.0 and more	17
																					1900-08-07	07.08.2020	13	13:00	1	07.08.2020 13:00	29	753.3	762	45	Wind blowing from the north	4		Thunderstorm		Few clouds (10-30%) 990 m, cumulonimbus clouds , scattered clouds (40-50%) 1290 m	10.0 and more	16
																					1900-08-07	07.08.2020	12.5	12:30	1	07.08.2020 12:30	30	753.3	762	49	Wind blowing from the north	4				No Significant Clouds	10.0 and more	18
																					1900-08-07	07.08.2020	12	12:00	1	07.08.2020 12:00	30	754.1	762.8	49	Wind blowing from the north-northeast	4				No Significant Clouds	10.0 and more	18
																					1900-08-07	07.08.2020	11.5	11:30	1	07.08.2020 11:30	30	753.3	762	49	Wind blowing from the north-northeast	5				No Significant Clouds	10.0 and more	18
																					1900-08-07	07.08.2020	11	11:00	1	07.08.2020 11:00	30	753.3	762	43	Wind blowing from the north-east	3				No Significant Clouds	10.0 and more	16
																					1900-08-07	07.08.2020	10.5	10:30	1	07.08.2020 10:30	29	754.1	762.8	43	Wind blowing from the north	3				No Significant Clouds	10.0 and more	15
																					1900-08-07	07.08.2020	10	10:00	1	07.08.2020 10:00	29	754.1	762.8	43	Wind blowing from the north-east	3				No Significant Clouds	10.0 and more	15
																					1900-08-07	07.08.2020	9.5	09:30	1	07.08.2020 09:30	28	754	762.8	42	Wind blowing from the east	3				No Significant Clouds	10.0 and more	14
																					1900-08-07	07.08.2020	9	09:00	1	07.08.2020 09:00	28	754	762.8	45	Wind blowing from the east	4				No Significant Clouds	10.0 and more	15
																					1900-08-07	07.08.2020	8.5	08:30	1	07.08.2020 08:30	26	754	762.8	58	Wind blowing from the south-west	2				No Significant Clouds	10.0 and more	17
																					1900-08-07	07.08.2020	8	08:00	1	07.08.2020 08:00	27	754	762.8	48	Wind blowing from the south-southeast	3				No Significant Clouds	10.0 and more	15
																					1900-08-07	07.08.2020	7.5	07:30	1	07.08.2020 07:30	27	754	762.8	45	Wind blowing from the east	4				No Significant Clouds	10.0 and more	14
																					1900-08-07	07.08.2020	7	07:00	1	07.08.2020 07:00	26	754	762.8	48	Wind blowing from the east-southeast	3				No Significant Clouds	10.0 and more	14
																					1900-08-07	07.08.2020	6.5	06:30	1	07.08.2020 06:30	25	753.9	762.8	54	Wind blowing from the east-southeast	3				No Significant Clouds	10.0 and more	15
																					1900-08-07	07.08.2020	6	06:00	1	07.08.2020 06:00	22	753.8	762.8	65	Wind blowing from the east-southeast	4				No Significant Clouds	10.0 and more	15
																					1900-08-07	07.08.2020	5.5	05:30	1	07.08.2020 05:30	20	753.8	762.8	78	Wind blowing from the south-east	4				No Significant Clouds	10.0 and more	16
																					1900-08-07	07.08.2020	5	05:00	1	07.08.2020 05:00	19	753	762	78	Wind blowing from the east-southeast	3				No Significant Clouds	10.0 and more	15
																					1900-08-07	07.08.2020	4.5	04:30	1	07.08.2020 04:30	21	753	762	69	Wind blowing from the east	4				No Significant Clouds	10.0 and more	15
																					1900-08-07	07.08.2020	4	04:00	1	07.08.2020 04:00	20	753	762	78	Wind blowing from the east	4				No Significant Clouds	10.0 and more	16
																					1900-08-07	07.08.2020	3.5	03:30	1	07.08.2020 03:30	19	753	762	83	Wind blowing from the east-northeast	3				No Significant Clouds	10.0 and more	16
																					1900-08-07	07.08.2020	3	03:00	1	07.08.2020 03:00	19	752.2	761.2	83	Wind blowing from the north-northeast	3				No Significant Clouds	10.0 and more	16
																					1900-08-07	07.08.2020	2.5	02:30	1	07.08.2020 02:30	19	752.2	761.2	83	Wind blowing from the north-northeast	3				No Significant Clouds	10.0 and more	16
																					1900-08-07	07.08.2020	2	02:00	1	07.08.2020 02:00	20	752.2	761.2	78	Wind blowing from the north-east	3				No Significant Clouds	10.0 and more	16
																					1900-08-07	07.08.2020	1.5	01:30	1	07.08.2020 01:30	20	752.2	761.2	78	Wind blowing from the north-east	3				No Significant Clouds	10.0 and more	16
																					1900-08-07	07.08.2020	1	01:00	1	07.08.2020 01:00	20	752.2	761.2	78	Wind blowing from the north-east	3				No Significant Clouds	10.0 and more	16
																					1900-08-07	07.08.2020	0.5	00:30	1	07.08.2020 00:30	20	752.2	761.2	78	Wind blowing from the north-northeast	3				No Significant Clouds	10.0 and more	16
																					1900-08-07	07.08.2020	0	00:00	1	07.08.2020 00:00	20	752.2	761.2	78	Wind blowing from the north-northeast	3				No Significant Clouds	10.0 and more	16
																					1900-08-06	06.08.2020	23.5	23:30	1	06.08.2020 23:30	21	752.2	761.2	73	Wind blowing from the north-northeast	3				No Significant Clouds	10.0 and more	16
																					1900-08-06	06.08.2020	23	23:00	1	06.08.2020 23:00	22	752.3	761.2	69	Wind blowing from the north-northeast	3				No Significant Clouds	10.0 and more	16
																					1900-08-06	06.08.2020	22.5	22:30	1	06.08.2020 22:30	21	752.2	761.2	78	Wind blowing from the north-northeast	2				No Significant Clouds	10.0 and more	17
																					1900-08-06	06.08.2020	22	22:00	1	06.08.2020 22:00	21	752.2	761.2	78	Wind blowing from the north	3				No Significant Clouds	10.0 and more	17
																					1900-08-06	06.08.2020	21.5	21:30	1	06.08.2020 21:30	22	752.3	761.2	78	Wind blowing from the north-northwest	3				No Significant Clouds	10.0 and more	18
																					1900-08-06	06.08.2020	21	21:00	1	06.08.2020 21:00	22	752.3	761.2	78	Wind blowing from the north-northwest	3				No Significant Clouds	10.0 and more	18
																					1900-08-06	06.08.2020	20.5	20:30	1	06.08.2020 20:30	22	752.3	761.2	83	Wind blowing from the north-northwest	3				No Significant Clouds	10.0 and more	19
																					1900-08-06	06.08.2020	20	20:00	1	06.08.2020 20:00	23	752.3	761.2	78	Wind blowing from the north-northwest	3				No Significant Clouds	10.0 and more	19
																					1900-08-06	06.08.2020	19.5	19:30	1	06.08.2020 19:30	24	752.3	761.2	74	Wind blowing from the north-northwest	4				No Significant Clouds	10.0 and more	19
																					1900-08-06	06.08.2020	19	19:00	1	06.08.2020 19:00	25	752.4	761.2	65	Wind blowing from the north-northwest	4				No Significant Clouds	10.0 and more	18
																					1900-08-06	06.08.2020	18.5	18:30	1	06.08.2020 18:30	26	752.4	761.2	61	Wind blowing from the north	4				No Significant Clouds	10.0 and more	18
																					1900-08-06	06.08.2020	18	18:00	1	06.08.2020 18:00	27	752.4	761.2	54	Wind blowing from the north	4				No Significant Clouds	10.0 and more	17
																					1900-08-06	06.08.2020	17.5	17:30	1	06.08.2020 17:30	27	752.4	761.2	51	Wind blowing from the north	5				No Significant Clouds	10.0 and more	16
																					1900-08-06	06.08.2020	17	17:00	1	06.08.2020 17:00	28	752.4	761.2	45	Wind blowing from the north	5				No Significant Clouds	10.0 and more	15
																					1900-08-06	06.08.2020	16.5	16:30	1	06.08.2020 16:30	28	752.4	761.2	48	Wind blowing from the north	4				No Significant Clouds	10.0 and more	16
																					1900-08-06	06.08.2020	16	16:00	1	06.08.2020 16:00	28	752.4	761.2	45	Wind blowing from the north	5				No Significant Clouds	10.0 and more	15
																					1900-08-06	06.08.2020	15.5	15:30	1	06.08.2020 15:30	29	752.5	761.2	37	Wind blowing from the north	4				No Significant Clouds	10.0 and more	13
																					1900-08-06	06.08.2020	15	15:00	1	06.08.2020 15:00	29	752.5	761.2	43	Wind blowing from the north	5				No Significant Clouds	10.0 and more	15
																					1900-08-06	06.08.2020	14.5	14:30	1	06.08.2020 14:30	28	752.4	761.2	48	Wind blowing from the north	5				No Significant Clouds	10.0 and more	16
																					1900-08-06	06.08.2020	14	14:00	1	06.08.2020 14:00	28	752.4	761.2	48	Wind blowing from the north-northeast	3				No Significant Clouds	10.0 and more	16
																					1900-08-06	06.08.2020	13.5	13:30	1	06.08.2020 13:30	28	753.2	762	48	Wind blowing from the north-northeast	3				No Significant Clouds	10.0 and more	16
																					1900-08-06	06.08.2020	13	13:00	1	06.08.2020 13:00	28	753.2	762	45	Wind blowing from the east	4				No Significant Clouds	10.0 and more	15
																					1900-08-06	06.08.2020	12.5	12:30	1	06.08.2020 12:30	28	753.2	762	48	Wind blowing from the east-northeast	4				No Significant Clouds	10.0 and more	16
																					1900-08-06	06.08.2020	12	12:00	1	06.08.2020 12:00	27	753.2	762	51	Wind blowing from the east-northeast	5				Few clouds (10-30%) 390 m	10.0 and more	16
																					1900-08-06	06.08.2020	11.5	11:30	1	06.08.2020 11:30	27	753.2	762	54	Wind blowing from the east-northeast	4				No Significant Clouds	10.0 and more	17
																					1900-08-06	06.08.2020	11	11:00	1	06.08.2020 11:00	26	753.2	762	58	Wind blowing from the east-northeast	3				No Significant Clouds	10.0 and more	17
																					1900-08-06	06.08.2020	10.5	10:30	1	06.08.2020 10:30	24	753.1	762	65	Wind blowing from the east-southeast	3				No Significant Clouds	10.0 and more	17
																					1900-08-06	06.08.2020	10	10:00	1	06.08.2020 10:00	24	753.1	762	65	Wind blowing from the east-southeast	3				No Significant Clouds	10.0 and more	17
																					1900-08-06	06.08.2020	9.5	09:30	1	06.08.2020 09:30	24	753.1	762	74	Wind blowing from the east-southeast	4				Few clouds (10-30%) 510 m	10.0 and more	19
																					1900-08-06	06.08.2020	9	09:00	1	06.08.2020 09:00	23	753.1	762	83	variable wind direction	2				Few clouds (10-30%) 510 m	10.0 and more	20
																					1900-08-06	06.08.2020	8.5	08:30	1	06.08.2020 08:30	22	753.1	762	88	Wind blowing from the east-northeast	2				No Significant Clouds	10.0 and more	20
																					1900-08-06	06.08.2020	8	08:00	1	06.08.2020 08:00	21	752.2	761.2	94	Wind blowing from the east-northeast	3				No Significant Clouds	10.0 and more	20
																					1900-08-06	06.08.2020	7.5	07:30	1	06.08.2020 07:30	21	752.2	761.2	94	Wind blowing from the east-northeast	3				Few clouds (10-30%) 240 m	10.0 and more	20
																					1900-08-06	06.08.2020	7	07:00	1	06.08.2020 07:00	21	752.2	761.2	94	Wind blowing from the north-east	3				Few clouds (10-30%) 240 m	8	20
																					1900-08-06	06.08.2020	6.5	06:30	1	06.08.2020 06:30	21	752.2	761.2	94	Wind blowing from the north-east	3				Broken clouds (60-90%) 180 m	8	20
																					1900-08-06	06.08.2020	6	06:00	1	06.08.2020 06:00	21	751.5	760.5	94	Wind blowing from the north-northeast	2		Mist		Scattered clouds (40-50%) 120 m, broken clouds (60-90%) 300 m	4	20
																					1900-08-06	06.08.2020	5.5	05:30	1	06.08.2020 05:30	20	751.5	760.5	100	Calm, no wind	0		Mist		Broken clouds (60-90%) 150 m, broken clouds (60-90%) 360 m	3	20
																					1900-08-06	06.08.2020	5	05:00	1	06.08.2020 05:00	20	751.5	760.5	100	variable wind direction	1		Mist		Broken clouds (60-90%) 150 m	4	20
																					1900-08-06	06.08.2020	4.5	04:30	1	06.08.2020 04:30	20	751.5	760.5	100	Calm, no wind	0		Mist		Broken clouds (60-90%) 150 m, broken clouds (60-90%) 450 m	4	20
																					1900-08-06	06.08.2020	4	04:00	1	06.08.2020 04:00	20	751.5	760.5	94	Wind blowing from the north	2		Mist		Scattered clouds (40-50%) 150 m, broken clouds (60-90%) 450 m	4	19
																					1900-08-06	06.08.2020	3.5	03:30	1	06.08.2020 03:30	20	751.5	760.5	94	Wind blowing from the north-west	2		Mist		Broken clouds (60-90%) 300 m	4	19
																					1900-08-06	06.08.2020	3	03:00	1	06.08.2020 03:00	20	751.5	760.5	94	Wind blowing from the north-west	2		Mist		Broken clouds (60-90%) 300 m	4	19
																					1900-08-06	06.08.2020	2.5	02:30	1	06.08.2020 02:30	19	751.5	760.5	100	Wind blowing from the west-northwest	2		Mist		Broken clouds (60-90%) 390 m	4	19
																					1900-08-06	06.08.2020	2	02:00	1	06.08.2020 02:00	19	752.2	761.2	100	Wind blowing from the west-northwest	2		Mist		Few clouds (10-30%) 150 m, broken clouds (60-90%) 450 m	4	19
																					1900-08-06	06.08.2020	1.5	01:30	1	06.08.2020 01:30	19	752.2	761.2	100	Wind blowing from the west	2		Mist		Broken clouds (60-90%) 510 m	5	19
																					1900-08-06	06.08.2020	1	01:00	1	06.08.2020 01:00	19	752.2	761.2	100	Wind blowing from the west	2		Mist		Broken clouds (60-90%) 510 m	5	19
																					1900-08-06	06.08.2020	0.5	00:30	1	06.08.2020 00:30	19	752.2	761.2	100	Wind blowing from the west	2		Mist		Few clouds (10-30%) 510 m, scattered clouds (40-50%) 900 m	5	19
																					1900-08-06	06.08.2020	0	00:00	1	06.08.2020 00:00	20	751.5	760.5	94	Wind blowing from the west	2		Mist		Scattered clouds (40-50%) 900 m	5	19
																					1900-08-05	05.08.2020	23.5	23:30	1	05.08.2020 23:30	20	751.5	760.5	94	Wind blowing from the west	2				Scattered clouds (40-50%) 900 m	6	19
																					1900-08-05	05.08.2020	23	23:00	1	05.08.2020 23:00	20	751.5	760.5	94	Wind blowing from the west	2				Scattered clouds (40-50%) 810 m	7	19
																					1900-08-05	05.08.2020	22.5	22:30	1	05.08.2020 22:30	20	752.2	761.2	94	Wind blowing from the south-west	2				Broken clouds (60-90%) 900 m	7	19
																					1900-08-05	05.08.2020	22	22:00	1	05.08.2020 22:00	20	752.2	761.2	94	Wind blowing from the south	1				Broken clouds (60-90%) 900 m	6	19
																					1900-08-05	05.08.2020	21.5	21:30	1	05.08.2020 21:30	20	752.2	761.2	94	Wind blowing from the south-east	2				Few clouds (10-30%) 360 m, scattered clouds (40-50%) 810 m	7	19
																					1900-08-05	05.08.2020	21	21:00	1	05.08.2020 21:00	20	752.2	761.2	94	Wind blowing from the east	1				Scattered clouds (40-50%) 360 m, broken clouds (60-90%) 810 m	6	19
																					1900-08-05	05.08.2020	20.5	20:30	1	05.08.2020 20:30	20	751.5	760.5	94	variable wind direction	1				Scattered clouds (40-50%) 360 m	7	19
																					1900-08-05	05.08.2020	20	20:00	1	05.08.2020 20:00	20	751.5	760.5	94	Wind blowing from the north	2				Broken clouds (60-90%) 300 m	6	19
																					1900-08-05	05.08.2020	19.5	19:30	1	05.08.2020 19:30	20	751.5	760.5	94	variable wind direction	1				Broken clouds (60-90%) 300 m	6	19
																					1900-08-05	05.08.2020	19	19:00	1	05.08.2020 19:00	20	751.5	760.5	94	variable wind direction	1		Light rain		Broken clouds (60-90%) 300 m	7	19
																					1900-08-05	05.08.2020	18.5	18:30	1	05.08.2020 18:30	20	751.5	760.5	94	Wind blowing from the north-northwest	2				Scattered clouds (40-50%) 300 m, broken clouds (60-90%) 1200 m	8	19
																					1900-08-05	05.08.2020	18	18:00	1	05.08.2020 18:00	20	751.5	760.5	94	variable wind direction	1		Light rain		Scattered clouds (40-50%) 300 m, broken clouds (60-90%) 1200 m	10.0 and more	19
																					1900-08-05	05.08.2020	17.5	17:30	1	05.08.2020 17:30	20	750.7	759.7	94	Wind blowing from the north	2				Scattered clouds (40-50%) 1290 m	10.0 and more	19
																					1900-08-05	05.08.2020	17	17:00	1	05.08.2020 17:00	20	751.5	760.5	94	variable wind direction	1				Broken clouds (60-90%) 300 m, broken clouds (60-90%) 990 m	10.0 and more	19
																					1900-08-05	05.08.2020	16.5	16:30	1	05.08.2020 16:30	20	751.5	760.5	94	Wind blowing from the west-southwest	2				Broken clouds (60-90%) 540 m, broken clouds (60-90%) 990 m	10.0 and more	19
																					1900-08-05	05.08.2020	16	16:00	1	05.08.2020 16:00	20	750.7	759.7	94	Wind blowing from the south-southwest	4				Broken clouds (60-90%) 270 m, broken clouds (60-90%) 990 m	10.0 and more	19
																					1900-08-05	05.08.2020	15.5	15:30	1	05.08.2020 15:30	21	750.8	759.7	88	variable wind direction	1				Broken clouds (60-90%) 300 m, broken clouds (60-90%) 990 m	10.0 and more	19
																					1900-08-05	05.08.2020	15	15:00	1	05.08.2020 15:00	20	750.7	759.7	94	variable wind direction	1				Broken clouds (60-90%) 300 m, broken clouds (60-90%) 990 m	10.0 and more	19
																					1900-08-05	05.08.2020	14.5	14:30	1	05.08.2020 14:30	20	750.7	759.7	94	Wind blowing from the north	2				Broken clouds (60-90%) 270 m, broken clouds (60-90%) 990 m	10.0 and more	19
																					1900-08-05	05.08.2020	14	14:00	1	05.08.2020 14:00	20	750.7	759.7	88	Wind blowing from the north-northeast	2		Light rain		Broken clouds (60-90%) 270 m, broken clouds (60-90%) 990 m	10.0 and more	18
																					1900-08-05	05.08.2020	13.5	13:30	1	05.08.2020 13:30	20	750	759	88	Wind blowing from the north-northeast	4		Light rain		Scattered clouds (40-50%) 210 m, broken clouds (60-90%) 990 m	10.0 and more	18
																					1900-08-05	05.08.2020	13	13:00	1	05.08.2020 13:00	19	750.7	759.7	94	Wind blowing from the north-northeast	2		Light rain		Broken clouds (60-90%) 210 m, broken clouds (60-90%) 990 m	8	18
																					1900-08-05	05.08.2020	12.5	12:30	1	05.08.2020 12:30	19	750.7	759.7	94	Wind blowing from the north-northeast	1		Light rain		Broken clouds (60-90%) 210 m, broken clouds (60-90%) 990 m	8	18
																					1900-08-05	05.08.2020	12	12:00	1	05.08.2020 12:00	20	750.7	759.7	88	Calm, no wind	0		Light rain		Scattered clouds (40-50%) 300 m, broken clouds (60-90%) 1200 m	10.0 and more	18
																					1900-08-05	05.08.2020	11.5	11:30	1	05.08.2020 11:30	20	750.7	759.7	88	variable wind direction	1				Broken clouds (60-90%) 1200 m	10.0 and more	18
																					1900-08-05	05.08.2020	11	11:00	1	05.08.2020 11:00	20	750.7	759.7	88	variable wind direction	1				Scattered clouds (40-50%) 450 m, broken clouds (60-90%) 1200 m	10.0 and more	18
																					1900-08-05	05.08.2020	10.5	10:30	1	05.08.2020 10:30	19	750	759	94	variable wind direction	1		Light rain	Shower(s), rain	Scattered clouds (40-50%) 390 m, broken clouds (60-90%) 1200 m	10.0 and more	18
																					1900-08-05	05.08.2020	10	10:00	1	05.08.2020 10:00	19	750.7	759.7	94	Wind blowing from the west-southwest	2		Shower(s), rain		Few clouds (10-30%) 390 m, scattered clouds (40-50%) 990 m, cumulus congestus of great vertical extent , scattered clouds (40-50%) 1200 m	10.0 and more	18
																					1900-08-05	05.08.2020	9.5	09:30	1	05.08.2020 09:30	19	750.7	759.7	94	Wind blowing from the west-southwest	4		Light shower(s), rain		Few clouds (10-30%) 390 m, scattered clouds (40-50%) 990 m, scattered clouds (40-50%) 1200 m	10.0 and more	18
																					1900-08-05	05.08.2020	9	09:00	1	05.08.2020 09:00	20	750.7	759.7	88	Wind blowing from the west-southwest	2		Light shower(s), rain		Few clouds (10-30%) 390 m, scattered clouds (40-50%) 990 m, scattered clouds (40-50%) 1200 m	10.0 and more	18
																					1900-08-05	05.08.2020	8.5	08:30	1	05.08.2020 08:30	20	750	759	88	Wind blowing from the south-west	2		Light rain		Broken clouds (60-90%) 390 m, broken clouds (60-90%) 1200 m	10.0 and more	18
																					1900-08-05	05.08.2020	8	08:00	1	05.08.2020 08:00	20	750	759	88	Wind blowing from the west-southwest	2		Light rain		Scattered clouds (40-50%) 270 m, broken clouds (60-90%) 1200 m	10.0 and more	18
																					1900-08-05	05.08.2020	7.5	07:30	1	05.08.2020 07:30	19	750	759	94	Wind blowing from the east	3				Scattered clouds (40-50%) 240 m, broken clouds (60-90%) 1200 m	10.0 and more	18
																					1900-08-05	05.08.2020	7	07:00	1	05.08.2020 07:00	19	748.7	757.7	94	Wind blowing from the east	6		Light shower(s), rain		Few clouds (10-30%) 990 m, cumulus congestus of great vertical extent , scattered clouds (40-50%) 1200 m	10.0 and more	18
																					1900-08-05	05.08.2020	6.5	06:30	1	05.08.2020 06:30	19	749.2	758.2	94	Wind blowing from the north-east	5		Light shower(s), rain		Few clouds (10-30%) 990 m, cumulus congestus of great vertical extent , scattered clouds (40-50%) 1200 m	10.0 and more	18
																					1900-08-05	05.08.2020	6	06:00	1	05.08.2020 06:00	19	749.2	758.2	88	Wind blowing from the east-northeast	4		Light shower(s), rain		Few clouds (10-30%) 990 m, cumulus congestus of great vertical extent , scattered clouds (40-50%) 1200 m	10.0 and more	17
																					1900-08-05	05.08.2020	5.5	05:30	1	05.08.2020 05:30	19	749.2	758.2	88	Wind blowing from the north-east	4		Light rain		Scattered clouds (40-50%) 990 m	10.0 and more	17
																					1900-08-05	05.08.2020	5	05:00	1	05.08.2020 05:00	19	749.2	758.2	88	Wind blowing from the north-east	4		Light rain		Scattered clouds (40-50%) 990 m	10.0 and more	17
																					1900-08-05	05.08.2020	4.5	04:30	1	05.08.2020 04:30	18	749.2	758.2	94	Wind blowing from the north-northeast	5				Few clouds (10-30%) 300 m, scattered clouds (40-50%) 1200 m	10.0 and more	17
																					1900-08-05	05.08.2020	4	04:00	1	05.08.2020 04:00	18	750	759	94	Wind blowing from the north	6		Light shower(s), rain	Shower(s), rain	Scattered clouds (40-50%) 300 m, broken clouds (60-90%) 990 m, cumulus congestus of great vertical extent	8	17
																					1900-08-05	05.08.2020	3.5	03:30	1	05.08.2020 03:30	18	750.7	759.7	100	Wind blowing from the west-northwest	7		Shower(s), rain		Broken clouds (60-90%) 300 m, broken clouds (60-90%) 810 m, cumulus congestus of great vertical extent	5	18
																					1900-08-05	05.08.2020	3	03:00	1	05.08.2020 03:00	19	750	759	94	Wind blowing from the west-northwest	5		Light rain	Thunderstorm, rain	Broken clouds (60-90%) 300 m, broken clouds (60-90%) 690 m	10.0 and more	18
																					1900-08-05	05.08.2020	2.5	02:30	1	05.08.2020 02:30	19	749.2	758.2	94	Wind blowing from the north	5		Thunderstorm, rain		Scattered clouds (40-50%) 600 m, scattered clouds (40-50%) 810 m, cumulonimbus clouds , scattered clouds (40-50%) 990 m	7	18
																					1900-08-05	05.08.2020	2	02:00	1	05.08.2020 02:00	20	749.2	758.2	88	Wind blowing from the north-northwest	6		Light shower(s), rain		Few clouds (10-30%) 390 m, scattered clouds (40-50%) 990 m, cumulus congestus of great vertical extent , scattered clouds (40-50%) 1200 m	10.0 and more	18
																					1900-08-05	05.08.2020	1.5	01:30	1	05.08.2020 01:30	20	748.7	757.7	88	Wind blowing from the north-west	6		Light shower(s), rain	Thunderstorm	Scattered clouds (40-50%) 600 m, scattered clouds (40-50%) 1200 m, cumulus congestus of great vertical extent	10.0 and more	18
																					1900-08-05	05.08.2020	1	01:00	1	05.08.2020 01:00	20	748.7	757.7	83	Wind blowing from the west-northwest	7				Few clouds (10-30%) 540 m, few clouds (10-30%) 1200 m, cumulus congestus of great vertical extent	10.0 and more	17
																					1900-08-05	05.08.2020	0.5	00:30	1	05.08.2020 00:30	21	748	756.9	83	Wind blowing from the west	7				Few clouds (10-30%) 1200 m, cumulus congestus of great vertical extent	10.0 and more	18
																					1900-08-05	05.08.2020	0	00:00	1	05.08.2020 00:00	22	748	756.9	83	Wind blowing from the west-southwest	6				Few clouds (10-30%) 1200 m, cumulus congestus of great vertical extent	10.0 and more	19
																					1900-08-04	04.08.2020	23.5	23:30	1	04.08.2020 23:30	23	747.4	756.2	78	Wind blowing from the west-southwest	4				Few clouds (10-30%) 1200 m, cumulus congestus of great vertical extent	10.0 and more	19
																					1900-08-04	04.08.2020	23	23:00	1	04.08.2020 23:00	25	747.4	756.2	61	variable wind direction	2			Thunderstorm	Scattered clouds (40-50%) 1200 m, cumulus congestus of great vertical extent	10.0 and more	17
																					1900-08-04	04.08.2020	22.5	22:30	1	04.08.2020 22:30	27	747.5	756.2	54	Wind blowing from the south-east	2		Thunderstorm		Few clouds (10-30%) 1200 m, cumulonimbus clouds	10.0 and more	17
																					1900-08-04	04.08.2020	22	22:00	1	04.08.2020 22:00	27	746.7	755.4	54	Wind blowing from the south-southeast	3				No Significant Clouds	10.0 and more	17
																					1900-08-04	04.08.2020	21.5	21:30	1	04.08.2020 21:30	27	746.7	755.4	54	Wind blowing from the south-east	4				No Significant Clouds	10.0 and more	17
																					1900-08-04	04.08.2020	21	21:00	1	04.08.2020 21:00	27	746.7	755.4	54	Wind blowing from the south-southeast	6				No Significant Clouds	10.0 and more	17
																					1900-08-04	04.08.2020	20.5	20:30	1	04.08.2020 20:30	27	745.9	754.6	54	Wind blowing from the south-southeast	5				No Significant Clouds	10.0 and more	17
																					1900-08-04	04.08.2020	20	20:00	1	04.08.2020 20:00	28	745.9	754.6	51	Wind blowing from the south-southeast	6				No Significant Clouds	10.0 and more	17
																					1900-08-04	04.08.2020	19.5	19:30	1	04.08.2020 19:30	28	745.9	754.6	51	Wind blowing from the south-east	7				Few clouds (10-30%) 1290 m	10.0 and more	17
																					1900-08-04	04.08.2020	19	19:00	1	04.08.2020 19:00	29	745.9	754.6	48	Wind blowing from the south-east	7				Few clouds (10-30%) 1290 m	10.0 and more	17
																					1900-08-04	04.08.2020	18.5	18:30	1	04.08.2020 18:30	29	745.3	753.9	51	Wind blowing from the south-east	6				Few clouds (10-30%) 1200 m	10.0 and more	18
																					1900-08-04	04.08.2020	18	18:00	1	04.08.2020 18:00	30	745.3	753.9	49	Wind blowing from the south-east	6				Few clouds (10-30%) 1200 m	10.0 and more	18
																					1900-08-04	04.08.2020	17.5	17:30	1	04.08.2020 17:30	30	745.3	753.9	49	Wind blowing from the south-east	5				Few clouds (10-30%) 1290 m	10.0 and more	18
																					1900-08-04	04.08.2020	17	17:00	1	04.08.2020 17:00	31	745.3	753.9	46	Wind blowing from the south-east	6				Scattered clouds (40-50%) 1200 m	10.0 and more	18
																					1900-08-04	04.08.2020	16.5	16:30	1	04.08.2020 16:30	31	746	754.6	46	Wind blowing from the south-east	6				Scattered clouds (40-50%) 1200 m	10.0 and more	18
																					1900-08-04	04.08.2020	16	16:00	1	04.08.2020 16:00	32	746	754.6	41	Wind blowing from the south-southeast	6				Scattered clouds (40-50%) 1200 m	10.0 and more	17
																					1900-08-04	04.08.2020	15.5	15:30	1	04.08.2020 15:30	32	746	754.6	41	Wind blowing from the south-east	6				Scattered clouds (40-50%) 1200 m	10.0 and more	17
																					1900-08-04	04.08.2020	15	15:00	1	04.08.2020 15:00	32	746	754.6	41	Wind blowing from the south-east	6				Few clouds (10-30%) 1200 m	10.0 and more	17
																					1900-08-04	04.08.2020	14.5	14:30	1	04.08.2020 14:30	32	746	754.6	41	Wind blowing from the south-southeast	7				No Significant Clouds	10.0 and more	17
																					1900-08-04	04.08.2020	14	14:00	1	04.08.2020 14:00	32	746	754.6	41	Wind blowing from the south-east	7				No Significant Clouds	10.0 and more	17
																					1900-08-04	04.08.2020	13.5	13:30	1	04.08.2020 13:30	33	746.1	754.6	36	Wind blowing from the south-southeast	6				No Significant Clouds	10.0 and more	16
																					1900-08-04	04.08.2020	13	13:00	1	04.08.2020 13:00	33	746.1	754.6	36	Wind blowing from the south-east	7	13			No Significant Clouds	10.0 and more	16
																					1900-08-04	04.08.2020	12.5	12:30	1	04.08.2020 12:30	33	746.1	754.6	36	Wind blowing from the south-east	7				No Significant Clouds	10.0 and more	16
																					1900-08-04	04.08.2020	12	12:00	1	04.08.2020 12:00	32	746.8	755.4	38	Wind blowing from the south-east	6				No Significant Clouds	10.0 and more	16
																					1900-08-04	04.08.2020	11.5	11:30	1	04.08.2020 11:30	32	746.8	755.4	38	Wind blowing from the south-east	7				No Significant Clouds	10.0 and more	16
																					1900-08-04	04.08.2020	11	11:00	1	04.08.2020 11:00	29	745.9	754.6	45	Wind blowing from the south-east	7				No Significant Clouds	10.0 and more	16
																					1900-08-04	04.08.2020	10.5	10:30	1	04.08.2020 10:30	29	746.7	755.4	45	Wind blowing from the south-east	7				No Significant Clouds	10.0 and more	16
																					1900-08-04	04.08.2020	10	10:00	1	04.08.2020 10:00	29	746.7	755.4	45	Wind blowing from the south-east	7				No Significant Clouds	10.0 and more	16
																					1900-08-04	04.08.2020	9.5	09:30	1	04.08.2020 09:30	28	746.7	755.4	45	Wind blowing from the south-east	6				Scattered clouds (40-50%) 1290 m	10.0 and more	15
																					1900-08-04	04.08.2020	9	09:00	1	04.08.2020 09:00	27	746.7	755.4	48	Wind blowing from the south-east	6				Scattered clouds (40-50%) 1290 m	10.0 and more	15
																					1900-08-04	04.08.2020	8.5	08:30	1	04.08.2020 08:30	28	745.9	754.6	45	Wind blowing from the south-east	7				Scattered clouds (40-50%) 1290 m	10.0 and more	15
																					1900-08-04	04.08.2020	8	08:00	1	04.08.2020 08:00	27	745.9	754.6	48	Wind blowing from the south-east	8				Few clouds (10-30%) 1290 m	10.0 and more	15
																					1900-08-04	04.08.2020	7.5	07:30	1	04.08.2020 07:30	27	745.9	754.6	48	Wind blowing from the south-southeast	7				Few clouds (10-30%) 1200 m	10.0 and more	15
																					1900-08-04	04.08.2020	7	07:00	1	04.08.2020 07:00	27	745.9	754.6	48	Wind blowing from the south-east	7				Few clouds (10-30%) 1200 m	10.0 and more	15
																					1900-08-04	04.08.2020	6.5	06:30	1	04.08.2020 06:30	26	745.9	754.6	51	Wind blowing from the south-east	7				Few clouds (10-30%) 1200 m	10.0 and more	15
																					1900-08-04	04.08.2020	6	06:00	1	04.08.2020 06:00	24	745.8	754.6	61	Wind blowing from the south-east	6				Few clouds (10-30%) 1200 m	10.0 and more	16
																					1900-08-04	04.08.2020	5.5	05:30	1	04.08.2020 05:30	24	745.1	753.9	61	Wind blowing from the south-east	6				Few clouds (10-30%) 1200 m	10.0 and more	16
																					1900-08-04	04.08.2020	5	05:00	1	04.08.2020 05:00	23	745.1	753.9	69	Wind blowing from the south-east	7				Few clouds (10-30%) 1200 m	10.0 and more	17
																					1900-08-04	04.08.2020	4.5	04:30	1	04.08.2020 04:30	26	745.2	753.9	51	Wind blowing from the south-east	6		Light rain		Few clouds (10-30%) 1200 m	10.0 and more	15
																					1900-08-04	04.08.2020	4	04:00	1	04.08.2020 04:00	26	745.2	753.9	51	Wind blowing from the east-southeast	5				No Significant Clouds	10.0 and more	15
																					1900-08-04	04.08.2020	3.5	03:30	1	04.08.2020 03:30	26	745.2	753.9	51	Wind blowing from the east-southeast	6				No Significant Clouds	10.0 and more	15
																					1900-08-04	04.08.2020	3	03:00	1	04.08.2020 03:00	26	744.4	753.1	51	Wind blowing from the south-east	6				No Significant Clouds	10.0 and more	15
																					1900-08-04	04.08.2020	2.5	02:30	1	04.08.2020 02:30	26	744.4	753.1	51	Wind blowing from the south-east	8				No Significant Clouds	10.0 and more	15
																					1900-08-04	04.08.2020	2	02:00	1	04.08.2020 02:00	26	744.4	753.1	51	Wind blowing from the south-east	7				No Significant Clouds	10.0 and more	15
																					1900-08-04	04.08.2020	1.5	01:30	1	04.08.2020 01:30	26	744.4	753.1	51	Wind blowing from the south-east	7				No Significant Clouds	10.0 and more	15
																					1900-08-04	04.08.2020	1	01:00	1	04.08.2020 01:00	27	744.4	753.1	48	Wind blowing from the south-east	8				No Significant Clouds	10.0 and more	15
																					1900-08-04	04.08.2020	0.5	00:30	1	04.08.2020 00:30	27	744.4	753.1	48	Wind blowing from the south-east	8				No Significant Clouds	10.0 and more	15
																					1900-08-04	04.08.2020	0	00:00	1	04.08.2020 00:00	27	745.2	753.9	48	Wind blowing from the south-east	9				No Significant Clouds	10.0 and more	15
																					1900-08-03	03.08.2020	23.5	23:30	1	03.08.2020 23:30	27	745.2	753.9	51	Wind blowing from the south-east	9				No Significant Clouds	10.0 and more	16
																					1900-08-03	03.08.2020	23	23:00	1	03.08.2020 23:00	27	745.2	753.9	51	Wind blowing from the south-east	9				No Significant Clouds	10.0 and more	16
																					1900-08-03	03.08.2020	22.5	22:30	1	03.08.2020 22:30	27	745.2	753.9	51	Wind blowing from the south-east	7				No Significant Clouds	10.0 and more	16
																					1900-08-03	03.08.2020	22	22:00	1	03.08.2020 22:00	28	745.2	753.9	51	Wind blowing from the south-east	3			Thunderstorm	No Significant Clouds	10.0 and more	17
																					1900-08-03	03.08.2020	21.5	21:30	1	03.08.2020 21:30	28	745.2	753.9	51	Wind blowing from the south-east	6		Thunderstorm		Few clouds (10-30%) 1200 m, cumulonimbus clouds	10.0 and more	17
																					1900-08-03	03.08.2020	21	21:00	1	03.08.2020 21:00	28	745.2	753.9	51	Wind blowing from the east-southeast	8		Thunderstorm		Few clouds (10-30%) 1200 m, cumulonimbus clouds	10.0 and more	17
																					1900-08-03	03.08.2020	20.5	20:30	1	03.08.2020 20:30	28	745.2	753.9	51	Wind blowing from the east-southeast	7				No Significant Clouds	10.0 and more	17
																					1900-08-03	03.08.2020	20	20:00	1	03.08.2020 20:00	29	745.3	753.9	48	Wind blowing from the east-southeast	7				No Significant Clouds	10.0 and more	17
																					1900-08-03	03.08.2020	19.5	19:30	1	03.08.2020 19:30	29	745.3	753.9	48	Wind blowing from the east-southeast	6				No Significant Clouds	10.0 and more	17
																					1900-08-03	03.08.2020	19	19:00	1	03.08.2020 19:00	30	745.3	753.9	46	Wind blowing from the east-southeast	6				No Significant Clouds	10.0 and more	17
																					1900-08-03	03.08.2020	18.5	18:30	1	03.08.2020 18:30	31	745.3	753.9	43	Wind blowing from the east-southeast	5				No Significant Clouds	10.0 and more	17
																					1900-08-03	03.08.2020	18	18:00	1	03.08.2020 18:00	32	745.3	753.9	36	Wind blowing from the east-southeast	6				No Significant Clouds	10.0 and more	15
																					1900-08-03	03.08.2020	17.5	17:30	1	03.08.2020 17:30	33	745.4	753.9	34	Wind blowing from the south-east	7				No Significant Clouds	10.0 and more	15
																					1900-08-03	03.08.2020	17	17:00	1	03.08.2020 17:00	33	746.1	754.6	32	Wind blowing from the south-east	7				No Significant Clouds	10.0 and more	14
																					1900-08-03	03.08.2020	16.5	16:30	1	03.08.2020 16:30	34	746.1	754.6	32	Wind blowing from the south-east	7				No Significant Clouds	10.0 and more	15
																					1900-08-03	03.08.2020	16	16:00	1	03.08.2020 16:00	34	746.1	754.6	30	Wind blowing from the south-southeast	7				No Significant Clouds	10.0 and more	14
																					1900-08-03	03.08.2020	15.5	15:30	1	03.08.2020 15:30	34	746.1	754.6	30	Wind blowing from the south-east	6				No Significant Clouds	10.0 and more	14
																					1900-08-03	03.08.2020	15	15:00	1	03.08.2020 15:00	34	746.9	755.4	30	Wind blowing from the south-east	5				No Significant Clouds	10.0 and more	14
																					1900-08-03	03.08.2020	14.5	14:30	1	03.08.2020 14:30	34	746.9	755.4	30	Wind blowing from the south-east	6				No Significant Clouds	10.0 and more	14
																					1900-08-03	03.08.2020	14	14:00	1	03.08.2020 14:00	34	746.9	755.4	32	Wind blowing from the south-east	6				No Significant Clouds	10.0 and more	15
																					1900-08-03	03.08.2020	13.5	13:30	1	03.08.2020 13:30	33	747.6	756.2	32	Wind blowing from the south-southeast	6				No Significant Clouds	10.0 and more	14
																					1900-08-03	03.08.2020	13	13:00	1	03.08.2020 13:00	33	747.6	756.2	32	Wind blowing from the south-southeast	6				No Significant Clouds	10.0 and more	14
																					1900-08-03	03.08.2020	12.5	12:30	1	03.08.2020 12:30	33	747.6	756.2	32	Wind blowing from the south-east	6				No Significant Clouds	10.0 and more	14
																					1900-08-03	03.08.2020	12	12:00	1	03.08.2020 12:00	32	747.6	756.2	36	Wind blowing from the south-southeast	7				No Significant Clouds	10.0 and more	15
																					1900-08-03	03.08.2020	11.5	11:30	1	03.08.2020 11:30	32	748.3	756.9	38	Wind blowing from the south-east	8				No Significant Clouds	10.0 and more	16
																					1900-08-03	03.08.2020	11	11:00	1	03.08.2020 11:00	31	748.3	756.9	38	Wind blowing from the south-east	7				No Significant Clouds	10.0 and more	15
																					1900-08-03	03.08.2020	10.5	10:30	1	03.08.2020 10:30	30	748.3	756.9	40	Wind blowing from the south-east	6				No Significant Clouds	10.0 and more	15
																					1900-08-03	03.08.2020	10	10:00	1	03.08.2020 10:00	29	748.2	756.9	43	Wind blowing from the south-east	7				No Significant Clouds	10.0 and more	15
																					1900-08-03	03.08.2020	9.5	09:30	1	03.08.2020 09:30	29	749	757.7	43	Wind blowing from the south-east	7				No Significant Clouds	10.0 and more	15
																					1900-08-03	03.08.2020	9	09:00	1	03.08.2020 09:00	28	749	757.7	45	Wind blowing from the south-east	9				No Significant Clouds	10.0 and more	15
																					1900-08-03	03.08.2020	8.5	08:30	1	03.08.2020 08:30	28	749	757.7	45	Wind blowing from the south-east	9				No Significant Clouds	10.0 and more	15
																					1900-08-03	03.08.2020	8	08:00	1	03.08.2020 08:00	26	748.9	757.7	51	Wind blowing from the south-east	8				No Significant Clouds	10.0 and more	15
																					1900-08-03	03.08.2020	7.5	07:30	1	03.08.2020 07:30	25	748.9	757.7	54	Wind blowing from the south-east	7				No Significant Clouds	10.0 and more	15
																					1900-08-03	03.08.2020	7	07:00	1	03.08.2020 07:00	24	748.9	757.7	54	Wind blowing from the south-east	7				No Significant Clouds	10.0 and more	14
																					1900-08-03	03.08.2020	6.5	06:30	1	03.08.2020 06:30	23	748.8	757.7	61	Wind blowing from the south-east	5				No Significant Clouds	10.0 and more	15
																					1900-08-03	03.08.2020	6	06:00	1	03.08.2020 06:00	22	748.8	757.7	65	Wind blowing from the east-southeast	3				No Significant Clouds	10.0 and more	15
																					1900-08-03	03.08.2020	5.5	05:30	1	03.08.2020 05:30	19	748.7	757.7	78	Wind blowing from the east	3				No Significant Clouds	10.0 and more	15
																					1900-08-03	03.08.2020	5	05:00	1	03.08.2020 05:00	18	749.2	758.2	73	Wind blowing from the east	3				No Significant Clouds	10.0 and more	13
																					1900-08-03	03.08.2020	4.5	04:30	1	03.08.2020 04:30	17	749.1	758.2	77	Wind blowing from the east	3				No Significant Clouds	10.0 and more	13
																					1900-08-03	03.08.2020	4	04:00	1	03.08.2020 04:00	18	749.2	758.2	73	Wind blowing from the east	2				No Significant Clouds	10.0 and more	13
																					1900-08-03	03.08.2020	3.5	03:30	1	03.08.2020 03:30	18	749.2	758.2	73	Wind blowing from the east-northeast	2				No Significant Clouds	10.0 and more	13
																					1900-08-03	03.08.2020	3	03:00	1	03.08.2020 03:00	17	749.1	758.2	73	variable wind direction	1				No Significant Clouds	10.0 and more	12
																					1900-08-03	03.08.2020	2.5	02:30	1	03.08.2020 02:30	18	749.2	758.2	68	Wind blowing from the east-northeast	1				No Significant Clouds	10.0 and more	12
																					1900-08-03	03.08.2020	2	02:00	1	03.08.2020 02:00	18	750	759	64	Wind blowing from the north	2				No Significant Clouds	10.0 and more	11
																					1900-08-03	03.08.2020	1.5	01:30	1	03.08.2020 01:30	18	750	759	68	Calm, no wind	0				No Significant Clouds	10.0 and more	12
																					1900-08-03	03.08.2020	1	01:00	1	03.08.2020 01:00	20	750	759	60	Wind blowing from the east-southeast	2				No Significant Clouds	10.0 and more	12
																					1900-08-03	03.08.2020	0.5	00:30	1	03.08.2020 00:30	19	750	759	64	Wind blowing from the east	3				No Significant Clouds	10.0 and more	12
																					1900-08-03	03.08.2020	0	00:00	1	03.08.2020 00:00	19	750	759	68	Wind blowing from the east	3				No Significant Clouds	10.0 and more	13
																					1900-08-02	02.08.2020	23.5	23:30	1	02.08.2020 23:30	19	750	759	64	Wind blowing from the east	3				No Significant Clouds	10.0 and more	12
																					1900-08-02	02.08.2020	23	23:00	1	02.08.2020 23:00	21	750.1	759	57	Wind blowing from the east	1				No Significant Clouds	10.0 and more	12
																					1900-08-02	02.08.2020	22.5	22:30	1	02.08.2020 22:30	21	750.1	759	53	Wind blowing from the east-northeast	2				No Significant Clouds	10.0 and more	11
																					1900-08-02	02.08.2020	22	22:00	1	02.08.2020 22:00	21	750.1	759	53	Wind blowing from the east-northeast	2				No Significant Clouds	10.0 and more	11
																					1900-08-02	02.08.2020	21.5	21:30	1	02.08.2020 21:30	22	750.1	759	50	Wind blowing from the east-southeast	2				No Significant Clouds	10.0 and more	11
																					1900-08-02	02.08.2020	21	21:00	1	02.08.2020 21:00	23	750.8	759.7	47	Wind blowing from the east-southeast	2				No Significant Clouds	10.0 and more	11
																					1900-08-02	02.08.2020	20.5	20:30	1	02.08.2020 20:30	22	750.8	759.7	53	Wind blowing from the east-southeast	3				No Significant Clouds	10.0 and more	12
																					1900-08-02	02.08.2020	20	20:00	1	02.08.2020 20:00	24	750.8	759.7	47	Wind blowing from the east-northeast	2				No Significant Clouds	10.0 and more	12
																					1900-08-02	02.08.2020	19.5	19:30	1	02.08.2020 19:30	26	750.2	759	42	Wind blowing from the east-northeast	2				No Significant Clouds	10.0 and more	12
																					1900-08-02	02.08.2020	19	19:00	1	02.08.2020 19:00	26	750.2	759	39	Wind blowing from the north-east	2				No Significant Clouds	10.0 and more	11
																					1900-08-02	02.08.2020	18.5	18:30	1	02.08.2020 18:30	28	750.3	759	35	Wind blowing from the north-northeast	2				No Significant Clouds	10.0 and more	11
																					1900-08-02	02.08.2020	18	18:00	1	02.08.2020 18:00	29	750.3	759	33	Wind blowing from the north-east	3				No Significant Clouds	10.0 and more	11
																					1900-08-02	02.08.2020	17.5	17:30	1	02.08.2020 17:30	29	750.3	759	31	Wind blowing from the north-northeast	3				No Significant Clouds	10.0 and more	10
																					1900-08-02	02.08.2020	17	17:00	1	02.08.2020 17:00	29	751	759.7	31	Wind blowing from the north-northeast	3				No Significant Clouds	10.0 and more	10
																					1900-08-02	02.08.2020	16.5	16:30	1	02.08.2020 16:30	29	751	759.7	31	Wind blowing from the north	4				No Significant Clouds	10.0 and more	10
																					1900-08-02	02.08.2020	16	16:00	1	02.08.2020 16:00	30	751	759.7	29	Wind blowing from the east-northeast	3				No Significant Clouds	10.0 and more	10
																					1900-08-02	02.08.2020	15.5	15:30	1	02.08.2020 15:30	29	751	759.7	33	Wind blowing from the north-northeast	3				No Significant Clouds	10.0 and more	11
																					1900-08-02	02.08.2020	15	15:00	1	02.08.2020 15:00	29	751	759.7	33	variable wind direction	2				No Significant Clouds	10.0 and more	11
																					1900-08-02	02.08.2020	14.5	14:30	1	02.08.2020 14:30	29	751.8	760.5	33	variable wind direction	3				No Significant Clouds	10.0 and more	11
																					1900-08-02	02.08.2020	14	14:00	1	02.08.2020 14:00	29	751.8	760.5	35	Wind blowing from the north-northeast	4				No Significant Clouds	10.0 and more	12
																					1900-08-02	02.08.2020	13.5	13:30	1	02.08.2020 13:30	29	751.8	760.5	35	Wind blowing from the east-northeast	4				No Significant Clouds	10.0 and more	12
																					1900-08-02	02.08.2020	13	13:00	1	02.08.2020 13:00	29	751.8	760.5	35	Wind blowing from the east-northeast	4				No Significant Clouds	10.0 and more	12
																					1900-08-02	02.08.2020	12.5	12:30	1	02.08.2020 12:30	29	751.8	760.5	33	Wind blowing from the north-northeast	5				No Significant Clouds	10.0 and more	11
																					1900-08-02	02.08.2020	12	12:00	1	02.08.2020 12:00	28	751.8	760.5	37	Wind blowing from the east-northeast	4				No Significant Clouds	10.0 and more	12
																					1900-08-02	02.08.2020	11.5	11:30	1	02.08.2020 11:30	28	752.4	761.2	35	Wind blowing from the north-east	4				No Significant Clouds	10.0 and more	11
																					1900-08-02	02.08.2020	11	11:00	1	02.08.2020 11:00	28	752.4	761.2	35	Wind blowing from the north-east	5				No Significant Clouds	10.0 and more	11
																					1900-08-02	02.08.2020	10.5	10:30	1	02.08.2020 10:30	27	752.4	761.2	37	Wind blowing from the north-east	3				No Significant Clouds	10.0 and more	11
																					1900-08-02	02.08.2020	10	10:00	1	02.08.2020 10:00	27	752.4	761.2	37	Wind blowing from the north	3				No Significant Clouds	10.0 and more	11
																					1900-08-02	02.08.2020	9.5	09:30	1	02.08.2020 09:30	26	752.4	761.2	37	variable wind direction	2				No Significant Clouds	10.0 and more	10
																					1900-08-02	02.08.2020	9	09:00	1	02.08.2020 09:00	25	752.4	761.2	42	Wind blowing from the north	3				No Significant Clouds	10.0 and more	11
																					1900-08-02	02.08.2020	8.5	08:30	1	02.08.2020 08:30	24	752.3	761.2	44	variable wind direction	2				No Significant Clouds	10.0 and more	11
																					1900-08-02	02.08.2020	8	08:00	1	02.08.2020 08:00	24	752.3	761.2	44	Wind blowing from the north-northwest	2				No Significant Clouds	10.0 and more	11
																					1900-08-02	02.08.2020	7.5	07:30	1	02.08.2020 07:30	23	751.6	760.5	50	variable wind direction	1				No Significant Clouds	10.0 and more	12
																					1900-08-02	02.08.2020	7	07:00	1	02.08.2020 07:00	22	751.6	760.5	53	variable wind direction	1				No Significant Clouds	10.0 and more	12
																					1900-08-02	02.08.2020	6.5	06:30	1	02.08.2020 06:30	21	751.5	760.5	60	variable wind direction	1				No Significant Clouds	10.0 and more	13
																					1900-08-02	02.08.2020	6	06:00	1	02.08.2020 06:00	20	751.5	760.5	64	variable wind direction	1				No Significant Clouds	10.0 and more	13
																					1900-08-02	02.08.2020	5.5	05:30	1	02.08.2020 05:30	18	751.5	760.5	73	Calm, no wind	0				No Significant Clouds	10.0 and more	13
																					1900-08-02	02.08.2020	5	05:00	1	02.08.2020 05:00	16	751.4	760.5	77	Wind blowing from the north-northeast	2				No Significant Clouds	10.0 and more	12
																					1900-08-02	02.08.2020	4.5	04:30	1	02.08.2020 04:30	15	751.4	760.5	82	Wind blowing from the north	3				No Significant Clouds	10.0 and more	12
																					1900-08-02	02.08.2020	4	04:00	1	02.08.2020 04:00	16	751.4	760.5	77	Wind blowing from the north-west	2				No Significant Clouds	10.0 and more	12
																					1900-08-02	02.08.2020	3.5	03:30	1	02.08.2020 03:30	18	750.7	759.7	64	Wind blowing from the west	1				No Significant Clouds	10.0 and more	11
																					1900-08-02	02.08.2020	3	03:00	1	02.08.2020 03:00	17	750.6	759.7	68	Wind blowing from the west-northwest	2				No Significant Clouds	10.0 and more	11
																					1900-08-02	02.08.2020	2.5	02:30	1	02.08.2020 02:30	18	750.7	759.7	64	Wind blowing from the west	1				No Significant Clouds	10.0 and more	11
																					1900-08-02	02.08.2020	2	02:00	1	02.08.2020 02:00	18	750.7	759.7	64	variable wind direction	1				No Significant Clouds	10.0 and more	11
																					1900-08-02	02.08.2020	1.5	01:30	1	02.08.2020 01:30	19	750.7	759.7	60	Wind blowing from the east	2				No Significant Clouds	10.0 and more	11
																					1900-08-02	02.08.2020	1	01:00	1	02.08.2020 01:00	20	750.7	759.7	60	Wind blowing from the east	2				No Significant Clouds	10.0 and more	12
																					1900-08-02	02.08.2020	0.5	00:30	1	02.08.2020 00:30	20	750.7	759.7	60	Wind blowing from the east	2				No Significant Clouds	10.0 and more	12
																					1900-08-02	02.08.2020	0	00:00	1	02.08.2020 00:00	20	750.7	759.7	60	Wind blowing from the east	2				No Significant Clouds	10.0 and more	12
																					1900-08-01	01.08.2020	23.5	23:30	1	01.08.2020 23:30	21	750.8	759.7	57	Wind blowing from the east	3				No Significant Clouds	10.0 and more	12
																					1900-08-01	01.08.2020	23	23:00	1	01.08.2020 23:00	21	750.8	759.7	53	Wind blowing from the east	2				No Significant Clouds	10.0 and more	11
																					1900-08-01	01.08.2020	22.5	22:30	1	01.08.2020 22:30	22	750.8	759.7	53	Wind blowing from the east-northeast	3				No Significant Clouds	10.0 and more	12
																					1900-08-01	01.08.2020	22	22:00	1	01.08.2020 22:00	23	750.8	759.7	47	Wind blowing from the east	2				No Significant Clouds	10.0 and more	11
																					1900-08-01	01.08.2020	21.5	21:30	1	01.08.2020 21:30	23	750.8	759.7	47	Wind blowing from the east-northeast	2				No Significant Clouds	10.0 and more	11
																					1900-08-01	01.08.2020	21	21:00	1	01.08.2020 21:00	23	750.8	759.7	50	Wind blowing from the east-northeast	3				No Significant Clouds	10.0 and more	12
																					1900-08-01	01.08.2020	20.5	20:30	1	01.08.2020 20:30	24	750.8	759.7	44	Wind blowing from the east-northeast	2				No Significant Clouds	10.0 and more	11
																					1900-08-01	01.08.2020	20	20:00	1	01.08.2020 20:00	24	750.8	759.7	47	Wind blowing from the east-northeast	2				No Significant Clouds	10.0 and more	12
																					1900-08-01	01.08.2020	19.5	19:30	1	01.08.2020 19:30	25	750.2	759	42	Wind blowing from the north-east	2				No Significant Clouds	10.0 and more	11
																					1900-08-01	01.08.2020	19	19:00	1	01.08.2020 19:00	26	750.2	759	39	Wind blowing from the north	3				No Significant Clouds	10.0 and more	11
																					1900-08-01	01.08.2020	18.5	18:30	1	01.08.2020 18:30	28	750.3	759	35	Wind blowing from the north	3				No Significant Clouds	10.0 and more	11
																					1900-08-01	01.08.2020	18	18:00	1	01.08.2020 18:00	29	751	759.7	33	Wind blowing from the north	4				No Significant Clouds	10.0 and more	11
																					1900-08-01	01.08.2020	17.5	17:30	1	01.08.2020 17:30	29	750.3	759	35	Wind blowing from the north-northwest	5				No Significant Clouds	10.0 and more	12
																					1900-08-01	01.08.2020	17	17:00	1	01.08.2020 17:00	30	751	759.7	33	Wind blowing from the north-west	5				No Significant Clouds	10.0 and more	12
																					1900-08-01	01.08.2020	16.5	16:30	1	01.08.2020 16:30	30	751	759.7	33	Wind blowing from the north-northwest	6				No Significant Clouds	10.0 and more	12
																					1900-08-01	01.08.2020	16	16:00	1	01.08.2020 16:00	30	751	759.7	33	Wind blowing from the north-northwest	5				No Significant Clouds	10.0 and more	12
																					1900-08-01	01.08.2020	15.5	15:30	1	01.08.2020 15:30	30	751	759.7	33	Wind blowing from the north-northwest	6				No Significant Clouds	10.0 and more	12
																					1900-08-01	01.08.2020	15	15:00	1	01.08.2020 15:00	30	751	759.7	33	Wind blowing from the north-northwest	5				No Significant Clouds	10.0 and more	12
																					1900-08-01	01.08.2020	14.5	14:30	1	01.08.2020 14:30	30	751	759.7	31	Wind blowing from the north-northwest	6				No Significant Clouds	10.0 and more	11
																					1900-08-01	01.08.2020	14	14:00	1	01.08.2020 14:00	30	751	759.7	31	Wind blowing from the north-northwest	6				No Significant Clouds	10.0 and more	11
																					1900-08-01	01.08.2020	13.5	13:30	1	01.08.2020 13:30	30	751	759.7	31	Wind blowing from the north-northwest	6				No Significant Clouds	10.0 and more	11
																					1900-08-01	01.08.2020	13	13:00	1	01.08.2020 13:00	30	751.8	760.5	33	Wind blowing from the north-northwest	4				No Significant Clouds	10.0 and more	12
																					1900-08-01	01.08.2020	12.5	12:30	1	01.08.2020 12:30	29	751.8	760.5	35	Wind blowing from the north-northwest	4				No Significant Clouds	10.0 and more	12
																					1900-08-01	01.08.2020	12	12:00	1	01.08.2020 12:00	29	751.8	760.5	37	Wind blowing from the north-west	4				No Significant Clouds	10.0 and more	13
																					1900-08-01	01.08.2020	11.5	11:30	1	01.08.2020 11:30	29	751.8	760.5	40	Wind blowing from the north-northwest	5				No Significant Clouds	10.0 and more	14
																					1900-08-01	01.08.2020	11	11:00	1	01.08.2020 11:00	28	751.8	760.5	42	Wind blowing from the north-west	5				No Significant Clouds	10.0 and more	14
																					1900-08-01	01.08.2020	10.5	10:30	1	01.08.2020 10:30	28	751.8	760.5	45	Wind blowing from the north-northwest	5				No Significant Clouds	10.0 and more	15
																					1900-08-01	01.08.2020	10	10:00	1	01.08.2020 10:00	27	751.7	760.5	48	Wind blowing from the north-northwest	5				No Significant Clouds	10.0 and more	15
																					1900-08-01	01.08.2020	9.5	09:30	1	01.08.2020 09:30	27	751.7	760.5	48	Wind blowing from the north-northwest	5				No Significant Clouds	10.0 and more	15
																					1900-08-01	01.08.2020	9	09:00	1	01.08.2020 09:00	27	751.7	760.5	51	Wind blowing from the north-west	5				No Significant Clouds	10.0 and more	16
																					1900-08-01	01.08.2020	8.5	08:30	1	01.08.2020 08:30	26	751.7	760.5	54	Wind blowing from the north-west	5				No Significant Clouds	10.0 and more	16
																					1900-08-01	01.08.2020	7.5	07:30	1	01.08.2020 07:30	24	751.6	760.5	61	Wind blowing from the west-northwest	4				No Significant Clouds	10.0 and more	16
																					1900-08-01	01.08.2020	7	07:00	1	01.08.2020 07:00	23	751.6	760.5	65	Wind blowing from the west-northwest	4				No Significant Clouds	10.0 and more	16
																					1900-08-01	01.08.2020	6.5	06:30	1	01.08.2020 06:30	23	751.6	760.5	65	Wind blowing from the west-northwest	4				No Significant Clouds	10.0 and more	16
																					1900-08-01	01.08.2020	6	06:00	1	01.08.2020 06:00	21	751.5	760.5	73	Wind blowing from the south-west	3				No Significant Clouds	10.0 and more	16
																					1900-08-01	01.08.2020	5.5	05:30	1	01.08.2020 05:30	21	750.8	759.7	69	Wind blowing from the west-southwest	2				No Significant Clouds	10.0 and more	15
																					1900-08-01	01.08.2020	5	05:00	1	01.08.2020 05:00	21	750.8	759.7	69	Wind blowing from the north-northwest	2				No Significant Clouds	10.0 and more	15
																					1900-08-01	01.08.2020	4.5	04:30	1	01.08.2020 04:30	21	750.8	759.7	69	Wind blowing from the north-west	2				No Significant Clouds	10.0 and more	15
																					1900-08-01	01.08.2020	4	04:00	1	01.08.2020 04:00	21	750.8	759.7	73	Wind blowing from the north-west	2				No Significant Clouds	10.0 and more	16
																					1900-08-01	01.08.2020	3.5	03:30	1	01.08.2020 03:30	21	750.8	759.7	78	Wind blowing from the north-northwest	2				No Significant Clouds	10.0 and more	17
																					1900-08-01	01.08.2020	3	03:00	1	01.08.2020 03:00	22	750.8	759.7	78	Wind blowing from the north-west	2				No Significant Clouds	10.0 and more	18
																					1900-08-01	01.08.2020	2	02:00	1	01.08.2020 02:00	23	750.8	759.7	83	Wind blowing from the west-southwest	2				No Significant Clouds	10.0 and more	20
																					1900-08-01	01.08.2020	1.5	01:30	1	01.08.2020 01:30	22	750.8	759.7	88	Wind blowing from the west-southwest	2				No Significant Clouds	10.0 and more	20
																					1900-08-01	01.08.2020	1	01:00	1	01.08.2020 01:00	25	750.9	759.7	74	Wind blowing from the south-southwest	3				No Significant Clouds	10.0 and more	20
																					1900-08-01	01.08.2020	0	00:00	1	01.08.2020 00:00	25	750.9	759.7	69	Wind blowing from the west-northwest	2				No Significant Clouds	10.0 and more	19
																					#VALUE!		#VALUE!		1
																					#VALUE!		#VALUE!		1
																					#VALUE!		#VALUE!		1
																					#VALUE!		#VALUE!		1
																					#VALUE!		#VALUE!		1
																					#VALUE!		#VALUE!		1
																					#VALUE!		#VALUE!		1
																					#VALUE!		#VALUE!		1
																					#VALUE!		#VALUE!		1
																					#VALUE!		#VALUE!		1
																					#VALUE!		#VALUE!		1
																					#VALUE!		#VALUE!		1
																					#VALUE!		#VALUE!		1
																					#VALUE!		#VALUE!		1
																					#VALUE!		#VALUE!		1
																					#VALUE!		#VALUE!		1
																					#VALUE!		#VALUE!		1
																					#VALUE!		#VALUE!		1
																					#VALUE!		#VALUE!		1
																					#VALUE!		#VALUE!		1
																					#VALUE!		#VALUE!		1
																					#VALUE!		#VALUE!		1
																					#VALUE!		#VALUE!		1
																					#VALUE!		#VALUE!		1
																					#VALUE!		#VALUE!		1
																					#VALUE!		#VALUE!		1
																					#VALUE!		#VALUE!		1
																					#VALUE!		#VALUE!		1
																					#VALUE!		#VALUE!		1
																					#VALUE!		#VALUE!		1
																					#VALUE!		#VALUE!		1
																					#VALUE!		#VALUE!		1
																					#VALUE!		#VALUE!		1
																					#VALUE!		#VALUE!		1
																					#VALUE!		#VALUE!		1
																					#VALUE!		#VALUE!		1
																					#VALUE!		#VALUE!		1
																					#VALUE!		#VALUE!		1
																					#VALUE!		#VALUE!		1
																					#VALUE!		#VALUE!		1
																					#VALUE!		#VALUE!		1
																					#VALUE!		#VALUE!		1
																					#VALUE!		#VALUE!		1
																					#VALUE!		#VALUE!		1
																					#VALUE!		#VALUE!		1
																					#VALUE!		#VALUE!		1
																					#VALUE!		#VALUE!		1
																					#VALUE!		#VALUE!		1
																					#VALUE!		#VALUE!		1
																					#VALUE!		#VALUE!		1
																					#VALUE!		#VALUE!		1
																					#VALUE!		#VALUE!		1
																					#VALUE!		#VALUE!		1
																					#VALUE!		#VALUE!		1
																					#VALUE!		#VALUE!		1
																					#VALUE!		#VALUE!		1
																					#VALUE!		#VALUE!		1
																					#VALUE!		#VALUE!		1
																					#VALUE!		#VALUE!		1
																					#VALUE!		#VALUE!		1
																					#VALUE!		#VALUE!		1
																					#VALUE!		#VALUE!		1
																					#VALUE!		#VALUE!		1
																					#VALUE!		#VALUE!		1
																					#VALUE!		#VALUE!		1
																					#VALUE!		#VALUE!		1
																					#VALUE!		#VALUE!		1
																					#VALUE!		#VALUE!		1
																					#VALUE!		#VALUE!		1
																					#VALUE!		#VALUE!		1
																					#VALUE!		#VALUE!		1
																					#VALUE!		#VALUE!		1
																					#VALUE!		#VALUE!		1
																					#VALUE!		#VALUE!		1
																					#VALUE!		#VALUE!		1
																					#VALUE!		#VALUE!		1
																					#VALUE!		#VALUE!		1

### Sheet: slovenia
Jeu de données x	Jeu de données y	fit	mono exp	diff	W		a0	1.47555e-10												Slovenia	1900-09-28 06:27:07	1900-10-12 06:27:07				# Weather station Ljubljana / Brnik (airport), Slovenia, METAR=LJLJ,selection from 01.08.2020 till 27.11.2020, all days
64	1	0.0834496	0.0834496	0	0		N	0.00782848													8	20			336	# Encoding: UTF-8
65	5	0.086593	0.086593	0	0		alpha	0.0369762													4215		26604		321	# The data is provided by the website "Reliable Prognosis", rp5.ru
66	3	0.0898548	0.0898548	0	0		beta-alpha	0.00627124												<temp>	13.1308	<hum>	82.8785			# If you use the data, please indicate the name of the website.
67	3	0.0932395	0.0932395	0	0		tc	293.469		20.4688																# For meteorological parameters see the address http://rp5.ru/metar.php?metar=LJLJ&lang=en
68	4	0.0967517	0.0967517	0	0																2020-01-01					#
70	15	0.104178	0.104178	0	0		gama	0.252													date	day	hour dec	hour	one	Local time in Ljubljana / Brnik (airport)	T	P0	P	U	DD	Ff	ff10	WW	W'W'	c	VV	Td
71	26	0.108102	0.108102	0	0		chi2	697458													1900-11-27	27.11.2020	14	14:00	1	27.11.2020 14:00	0	730.6	766.6	93	variable wind direction	1		Freezing (supercooled) fog		Vertical visibility 30 m	0.5	-1
72	39	0.112174	0.112174	0	0																1900-11-27	27.11.2020	13.5	13:30	1	27.11.2020 13:30	-1	730.4	766.6	100	variable wind direction	1		Freezing (supercooled) fog		Vertical visibility 30 m	0.6	-1
73	45	0.1164	0.1164	0	0																1900-11-27	27.11.2020	13	13:00	1	27.11.2020 13:00	-1	730.4	766.6	100	variable wind direction	1		Freezing (supercooled) fog		Vertical visibility 30 m	0.6	-1
74	40	0.120784	0.120784	0	0		beta/alpha	1.1696													1900-11-27	27.11.2020	12.5	12:30	1	27.11.2020 12:30	-1	730.4	766.6	100	variable wind direction	1		Freezing (supercooled) fog		Vertical visibility 30 m	0.6	-1
75	38	0.125334	0.125334	0	0																1900-11-27	27.11.2020	12	12:00	1	27.11.2020 12:00	-2	730.3	766.6	100	variable wind direction	1		Freezing (supercooled) fog		Vertical visibility 30 m	0.5	-2
76	34	0.130055	0.130055	0	0																1900-11-27	27.11.2020	11.5	11:30	1	27.11.2020 11:30	-2	730.3	766.6	100	variable wind direction	1		Freezing (supercooled) fog		Vertical visibility 30 m	0.4	-2
77	22	0.134954	0.134954	0	0																1900-11-27	27.11.2020	11	11:00	1	27.11.2020 11:00	-2	731	767.3	93	variable wind direction	1		Freezing (supercooled) fog		Vertical visibility 30 m	0.4	-3
78	11	0.140037	0.140037	0	0		thre	265	298												1900-11-27	27.11.2020	10.5	10:30	1	27.11.2020 10:30	-2	731	767.3	100	variable wind direction	1		Freezing (supercooled) fog		Vertical visibility 30 m	0.3	-2
79	33	0.145312	0.145312	0	0																1900-11-27	27.11.2020	10	10:00	1	27.11.2020 10:00	-2	731	767.3	93	Calm, no wind	0		Freezing (supercooled) fog		Vertical visibility 30 m	0.4	-3
80	22	0.150786	0.150786	0	0																1900-11-27	27.11.2020	9.5	09:30	1	27.11.2020 09:30	-2	731	767.3	93	Wind blowing from the south-east	1		Freezing (supercooled) fog		Vertical visibility 30 m	0.4	-3
81	42	0.156466	0.156466	0	0																1900-11-27	27.11.2020	9	09:00	1	27.11.2020 09:00	-3	730.8	767.3	100	variable wind direction	1		Freezing (supercooled) fog		Vertical visibility 30 m	0.5	-3
82	31	0.16236	0.16236	0	0																1900-11-27	27.11.2020	8.5	08:30	1	27.11.2020 08:30	-3	730.8	767.3	100	variable wind direction	1		Freezing (supercooled) fog		Vertical visibility 30 m	0.5	-3
83	28	0.168476	0.168476	0	0																1900-11-27	27.11.2020	8	08:00	1	27.11.2020 08:00	-3	730.8	767.3	100	variable wind direction	1		Freezing (supercooled) fog		Vertical visibility 30 m	0.5	-3
84	38	0.174822	0.174822	0	0																1900-11-27	27.11.2020	7.5	07:30	1	27.11.2020 07:30	-3	730.2	766.6	100	variable wind direction	1		Freezing (supercooled) fog		Vertical visibility 30 m	0.4	-3
85	48	0.181407	0.181407	0	0																1900-11-27	27.11.2020	7	07:00	1	27.11.2020 07:00	-3	730.2	766.6	100	variable wind direction	1		Freezing (supercooled) fog		Vertical visibility 30 m	0.6	-3
86	49	0.18824	0.18824	0	0																1900-11-27	27.11.2020	6.5	06:30	1	27.11.2020 06:30	-3	730.2	766.6	100	variable wind direction	1		Freezing (supercooled) fog		Vertical visibility 30 m	0.6	-3
87	55	0.195331	0.195331	0	0																1900-11-27	27.11.2020	6	06:00	1	27.11.2020 06:00	-3	730.8	767.3	93	Wind blowing from the north-northwest	2		Freezing (supercooled) fog		Vertical visibility 30 m	0.6	-4
88	59	0.202689	0.202689	0	0																1900-11-27	27.11.2020	5.5	05:30	1	27.11.2020 05:30	-3	730.2	766.6	100	variable wind direction	1		Freezing (supercooled) fog		Vertical visibility 30 m	0.7	-3
89	39	0.210324	0.210324	0	0																1900-11-27	27.11.2020	5	05:00	1	27.11.2020 05:00	-3	730.2	766.6	100	variable wind direction	1		Freezing (supercooled) fog		Vertical visibility 30 m	0.7	-3
90	33	0.218246	0.218246	0	0																1900-11-27	27.11.2020	4.5	04:30	1	27.11.2020 04:30	-2	731	767.3	93	variable wind direction	1		Freezing (supercooled) fog		Vertical visibility 30 m	0.6	-3
91	51	0.226467	0.226467	0	0																1900-11-27	27.11.2020	4	04:00	1	27.11.2020 04:00	-2	731	767.3	93	variable wind direction	1		Freezing (supercooled) fog		Vertical visibility 30 m	0.5	-3
92	27	0.234998	0.234998	0	0																1900-11-27	27.11.2020	3.5	03:30	1	27.11.2020 03:30	-2	731	767.3	100	variable wind direction	1		Freezing (supercooled) fog		Vertical visibility 30 m	0.4	-2
93	56	0.24385	0.24385	0	0																1900-11-27	27.11.2020	3	03:00	1	27.11.2020 03:00	-2	731	767.3	100	variable wind direction	1		Freezing (supercooled) fog		Vertical visibility 30 m	0.4	-2
94	37	0.253035	0.253035	0	0																1900-11-27	27.11.2020	2.5	02:30	1	27.11.2020 02:30	-2	731	767.3	100	variable wind direction	1		Freezing (supercooled) fog		Vertical visibility 30 m	0.4	-2
95	43	0.262567	0.262567	0	0																1900-11-27	27.11.2020	2	02:00	1	27.11.2020 02:00	-2	731	767.3	100	variable wind direction	1		Freezing (supercooled) fog		Vertical visibility 30 m	0.4	-2
96	20	0.272457	0.272457	0	0																1900-11-27	27.11.2020	1.5	01:30	1	27.11.2020 01:30	-2	731	767.3	100	variable wind direction	1		Freezing (supercooled) fog		Vertical visibility 30 m	0.4	-2
97	24	0.28272	0.28272	0	0																1900-11-27	27.11.2020	1	01:00	1	27.11.2020 01:00	-2	731	767.3	100	variable wind direction	1		Freezing (supercooled) fog		Vertical visibility 30 m	0.4	-2
98	34	0.29337	0.29337	0	0																1900-11-27	27.11.2020	0.5	00:30	1	27.11.2020 00:30	-2	731	767.3	100	variable wind direction	1		Freezing (supercooled) fog		Vertical visibility 30 m	0.4	-2
99	36	0.30442	0.30442	0	0			slovenia													1900-11-27	27.11.2020	0	00:00	1	27.11.2020 00:00	-2	731	767.3	100	variable wind direction	1		Freezing (supercooled) fog		Vertical visibility 30 m	0.5	-2
100	33	0.315887	0.315887	0	0																1900-11-26	26.11.2020	23.5	23:30	1	26.11.2020 23:30	-2	731	767.3	100	Wind blowing from the west	1		Freezing (supercooled) fog		Vertical visibility 30 m	0.5	-2
101	36	0.327786	0.327786	0	0																1900-11-26	26.11.2020	23	23:00	1	26.11.2020 23:00	-2	731.7	768.1	100	variable wind direction	1		Freezing (supercooled) fog		Vertical visibility 30 m	0.5	-2
102	28	0.340133	0.340133	0	0						manual	2001-01-01	36892								1900-11-26	26.11.2020	22.5	22:30	1	26.11.2020 22:30	-2	731.7	768.1	100	variable wind direction	1		Freezing (supercooled) fog		Vertical visibility 30 m	0.5	-2
103	17	0.352946	0.352946	0	0						286	2001-10-14	37178								1900-11-26	26.11.2020	22	22:00	1	26.11.2020 22:00	-1	731.9	768.1	93	Wind blowing from the south	1		Freezing (supercooled) fog		Vertical visibility 30 m	0.4	-2
104	7	0.36624	0.36624	0	0																1900-11-26	26.11.2020	21.5	21:30	1	26.11.2020 21:30	-1	731.9	768.1	93	variable wind direction	1		Freezing (supercooled) fog		Vertical visibility 30 m	0.4	-2
105	8	0.380036	0.380036	0	0							day	wind								1900-11-26	26.11.2020	21	21:00	1	26.11.2020 21:00	-1	731.9	768.1	93	variable wind direction	1		Freezing (supercooled) fog		Vertical visibility 30 m	0.4	-2
106	28	0.394351	0.394351	0	0							0	-100								1900-11-26	26.11.2020	20.5	20:30	1	26.11.2020 20:30	-1	731.9	768.1	93	variable wind direction	1		Freezing (supercooled) fog		Vertical visibility 30 m	0.4	-2
107	20	0.409206	0.409206	0	0							286	-100								1900-11-26	26.11.2020	20	20:00	1	26.11.2020 20:00	-1	731.9	768.1	93	variable wind direction	1		Freezing (supercooled) fog		Vertical visibility 30 m	0.3	-2
108	36	0.42462	0.42462	0	0							286.2	2612								1900-11-26	26.11.2020	19.5	19:30	1	26.11.2020 19:30	-1	731.9	768.1	93	variable wind direction	1		Freezing (supercooled) fog		Vertical visibility 30 m	0.3	-2
109	13	0.440615	0.440615	0	0							350	2612								1900-11-26	26.11.2020	19	19:00	1	26.11.2020 19:00	-2	731	767.3	100	Wind blowing from the south-southeast	1		Freezing (supercooled) fog		Vertical visibility 30 m	0.3	-2
110	13	0.457212	0.457212	0	0																1900-11-26	26.11.2020	18.5	18:30	1	26.11.2020 18:30	-2	731	767.3	100	Wind blowing from the south-southeast	1		Freezing (supercooled) fog		Vertical visibility 30 m	0.3	-2
111	5	0.474434	0.474434	0	0																1900-11-26	26.11.2020	18	18:00	1	26.11.2020 18:00	-2	731	767.3	100	variable wind direction	1		Freezing (supercooled) fog		Vertical visibility 30 m	0.3	-2
112	5	0.492306	0.492306	0	0																1900-11-26	26.11.2020	17.5	17:30	1	26.11.2020 17:30	-2	731	767.3	100	variable wind direction	1		Freezing (supercooled) fog		Vertical visibility 30 m	0.3	-2
113	13	0.51085	0.51085	0	0																1900-11-26	26.11.2020	17	17:00	1	26.11.2020 17:00	-1	731.1	767.3	93	Wind blowing from the west	1		Freezing (supercooled) fog		Vertical visibility 30 m	0.3	-2
114	13	0.530093	0.530093	0	0																1900-11-26	26.11.2020	16.5	16:30	1	26.11.2020 16:30	-1	731.1	767.3	93	variable wind direction	1		Freezing (supercooled) fog		Vertical visibility 30 m	0.2	-2
115	7	0.55006	0.55006	0	0																1900-11-26	26.11.2020	16	16:00	1	26.11.2020 16:00	-1	731.1	767.3	100	variable wind direction	1		Freezing (supercooled) fog		Vertical visibility 30 m	0.2	-1
116	15	0.57078	0.57078	0	0																1900-11-26	26.11.2020	15.5	15:30	1	26.11.2020 15:30	-1	730.4	766.6	100	variable wind direction	1		Freezing (supercooled) fog		Vertical visibility 30 m	0.2	-1
117	19	0.592281	0.592281	0	0																1900-11-26	26.11.2020	15	15:00	1	26.11.2020 15:00	-1	730.4	766.6	100	Wind blowing from the north-east	1		Freezing (supercooled) fog		Vertical visibility 30 m	0.3	-1
118	0	0.614591	0.614591	0	0																1900-11-26	26.11.2020	14.5	14:30	1	26.11.2020 14:30	-1	731.1	767.3	100	variable wind direction	1		Freezing (supercooled) fog		Vertical visibility 30 m	0.5	-1
119	1	0.637741	0.637741	0	0																1900-11-26	26.11.2020	14	14:00	1	26.11.2020 14:00	-1	731.1	767.3	100	variable wind direction	1		Freezing (supercooled) fog		Broken clouds (60-90%) 30 m	0.5	-1
120	10	0.661764	0.661764	0	0																1900-11-26	26.11.2020	13.5	13:30	1	26.11.2020 13:30	-1	731.1	767.3	93	variable wind direction	1		Freezing (supercooled) fog		Broken clouds (60-90%) 30 m	0.7	-2
121	11	0.686691	0.686691	0	0																1900-11-26	26.11.2020	13	13:00	1	26.11.2020 13:00	-1	731.1	767.3	93	variable wind direction	1		Freezing (supercooled) fog		Vertical visibility 30 m	0.5	-2
122	5	0.712558	0.712558	0	0																1900-11-26	26.11.2020	12.5	12:30	1	26.11.2020 12:30	-2	731.7	768.1	100	variable wind direction	1		Freezing (supercooled) fog		Vertical visibility 30 m	0.5	-2
123	5	0.739399	0.739399	0	0																1900-11-26	26.11.2020	12	12:00	1	26.11.2020 12:00	-2	731.7	768.1	100	variable wind direction	1		Freezing (supercooled) fog		Vertical visibility 30 m	0.5	-2
124	0	0.767251	0.767251	0	0																1900-11-26	26.11.2020	11.5	11:30	1	26.11.2020 11:30	-2	731.7	768.1	100	Wind blowing from the east	1		Freezing (supercooled) fog		Vertical visibility 30 m	0.5	-2
125	6	0.796152	0.796152	0	0																1900-11-26	26.11.2020	11	11:00	1	26.11.2020 11:00	-2	731.7	768.1	100	variable wind direction	1		Freezing (supercooled) fog		Vertical visibility 30 m	0.5	-2
126	3	0.826141	0.826141	0	0																1900-11-26	26.11.2020	10.5	10:30	1	26.11.2020 10:30	-2	732.5	768.9	93	Wind blowing from the east	1		Freezing (supercooled) fog		Vertical visibility 30 m	0.5	-3
127	1	0.857261	0.857261	0	0																1900-11-26	26.11.2020	10	10:00	1	26.11.2020 10:00	-3	732.4	768.9	100	variable wind direction	1		Freezing (supercooled) fog		Vertical visibility 30 m	0.5	-3
128	1	0.889552	0.889552	0	0																1900-11-26	26.11.2020	9.5	09:30	1	26.11.2020 09:30	-3	732.4	768.9	100	variable wind direction	1		Freezing (supercooled) fog		Vertical visibility 30 m	0.3	-3
129	4	0.92306	0.92306	0	0																1900-11-26	26.11.2020	9	09:00	1	26.11.2020 09:00	-3	732.4	768.9	93	Wind blowing from the east-northeast	2		Freezing (supercooled) fog		Vertical visibility 30 m	0.3	-4
130	3	0.95783	0.95783	0	0																1900-11-26	26.11.2020	8.5	08:30	1	26.11.2020 08:30	-3	732.4	768.9	93	Wind blowing from the east-southeast	1		Freezing (supercooled) fog		Vertical visibility 30 m	0.3	-4
131	3	0.99391	0.99391	0	0																1900-11-26	26.11.2020	8	08:00	1	26.11.2020 08:00	-3	732.4	768.9	93	variable wind direction	1		Freezing (supercooled) fog		Vertical visibility 30 m	0.4	-4
132	1	1.03135	1.03135	0	0																1900-11-26	26.11.2020	7.5	07:30	1	26.11.2020 07:30	-3	732.4	768.9	93	variable wind direction	1		Freezing (supercooled) fog		Vertical visibility 30 m	0.4	-4
133	2	1.0702	1.0702	0	0																1900-11-26	26.11.2020	7	07:00	1	26.11.2020 07:00	-3	731.6	768.1	93	variable wind direction	1		Freezing (supercooled) fog		Vertical visibility 30 m	0.4	-4
134	1	1.11051	1.11051	0	0																1900-11-26	26.11.2020	6.5	06:30	1	26.11.2020 06:30	-3	731.6	768.1	93	Wind blowing from the west-northwest	1		Freezing (supercooled) fog		Vertical visibility 30 m	0.4	-4
135	1	1.15234	1.15234	0	0																1900-11-26	26.11.2020	6	06:00	1	26.11.2020 06:00	-3	731.6	768.1	93	variable wind direction	1		Freezing (supercooled) fog		Vertical visibility 30 m	0.4	-4
136	0	1.19575	1.19575	0	0																1900-11-26	26.11.2020	5.5	05:30	1	26.11.2020 05:30	-3	731.6	768.1	100	variable wind direction	1		Freezing (supercooled) fog		Vertical visibility 30 m	0.4	-3
137	1	1.24079	1.24079	0	0																1900-11-26	26.11.2020	5	05:00	1	26.11.2020 05:00	-3	731.6	768.1	100	variable wind direction	1		Freezing (supercooled) fog		Vertical visibility 30 m	0.4	-3
138	0	1.28753	1.28753	0	0																1900-11-26	26.11.2020	4.5	04:30	1	26.11.2020 04:30	-3	731.6	768.1	100	variable wind direction	1		Freezing (supercooled) fog		Vertical visibility 30 m	0.4	-3
139	1	1.33603	1.33603	0	0																1900-11-26	26.11.2020	4	04:00	1	26.11.2020 04:00	-3	731.6	768.1	100	variable wind direction	1		Freezing (supercooled) fog		Vertical visibility 30 m	0.4	-3
140	1	1.38635	1.38635	0	0																1900-11-26	26.11.2020	3.5	03:30	1	26.11.2020 03:30	-3	732.4	768.9	100	variable wind direction	1		Freezing (supercooled) fog		Vertical visibility 30 m	0.4	-3
141	0	1.43858	1.43858	0	0																1900-11-26	26.11.2020	3	03:00	1	26.11.2020 03:00	-3	732.4	768.9	100	variable wind direction	1		Freezing (supercooled) fog		Vertical visibility 30 m	0.4	-3
142	0	1.49276	1.49276	0	0																1900-11-26	26.11.2020	2.5	02:30	1	26.11.2020 02:30	-2	732.5	768.9	93	variable wind direction	1		Freezing (supercooled) fog		Vertical visibility 30 m	0.4	-3
143	0	1.54899	1.54899	0	0																1900-11-26	26.11.2020	2	02:00	1	26.11.2020 02:00	-2	732.5	768.9	93	variable wind direction	1		Freezing (supercooled) fog		Vertical visibility 30 m	0.4	-3
144	0	1.60734	1.60734	0	0																1900-11-26	26.11.2020	1.5	01:30	1	26.11.2020 01:30	-2	732.5	768.9	93	variable wind direction	1		Freezing (supercooled) fog		Vertical visibility 30 m	0.3	-3
145	1	1.66789	1.66789	0	0																1900-11-26	26.11.2020	1	01:00	1	26.11.2020 01:00	-2	732.5	768.9	93	Calm, no wind	0		Freezing (supercooled) fog		Vertical visibility 30 m	0.3	-3
146	0	1.73071	1.73071	0	0																1900-11-26	26.11.2020	0	00:00	1	26.11.2020 00:00	-2	732.5	768.9	100	variable wind direction	1		Freezing (supercooled) fog		Vertical visibility 30 m	0.3	-2
147	0	1.79591	1.79591	0	0																1900-11-25	25.11.2020	23.5	23:30	1	25.11.2020 23:30	-2	732.5	768.9	93	variable wind direction	1		Freezing (supercooled) fog		Vertical visibility 30 m	0.3	-3
148	2	1.86356	1.86356	0	0																1900-11-25	25.11.2020	23	23:00	1	25.11.2020 23:00	-2	732.5	768.9	93	variable wind direction	1		Freezing (supercooled) fog		Vertical visibility 30 m	0.3	-3
149	2	1.93375	1.93375	0	0																1900-11-25	25.11.2020	22.5	22:30	1	25.11.2020 22:30	-2	732.5	768.9	93	Calm, no wind	0		Freezing (supercooled) fog		Vertical visibility 30 m	0.3	-3
150	0	2.00659	2.00659	0	0																1900-11-25	25.11.2020	22	22:00	1	25.11.2020 22:00	-3	732.4	768.9	100	variable wind direction	1		Freezing (supercooled) fog		Vertical visibility 30 m	0.3	-3
151	0	2.08218	2.08218	0	0																1900-11-25	25.11.2020	21.5	21:30	1	25.11.2020 21:30	-3	732.4	768.9	100	variable wind direction	1		Freezing (supercooled) fog		Vertical visibility 30 m	0.2	-3
152	0	2.16061	2.16061	0	0																1900-11-25	25.11.2020	21	21:00	1	25.11.2020 21:00	-3	732.4	768.9	100	Wind blowing from the east-southeast	1		Freezing (supercooled) fog		Vertical visibility 30 m	0.2	-3
153	2	2.242	2.242	0	0																1900-11-25	25.11.2020	20.5	20:30	1	25.11.2020 20:30	-2	732.5	768.9	93	variable wind direction	1		Freezing (supercooled) fog		Vertical visibility 30 m	0.2	-3
154	0	2.32645	2.32645	0	0																1900-11-25	25.11.2020	20	20:00	1	25.11.2020 20:00	-2	732.5	768.9	100	Wind blowing from the south-east	2		Freezing (supercooled) fog		Vertical visibility 30 m	0.2	-2
155	2	2.41408	2.41408	0	0																1900-11-25	25.11.2020	19.5	19:30	1	25.11.2020 19:30	-2	732.5	768.9	93	variable wind direction	1		Ground fog, mist		Few clouds (10-30%) 30 m	5	-3
156	2	2.50502	2.50502	0	0																1900-11-25	25.11.2020	19	19:00	1	25.11.2020 19:00	-3	731.6	768.1	100	Calm, no wind	0		Partial (covering part of the aerodrome) fog,ground fog		Few clouds (10-30%) 30 m	8	-3
157	5	2.59938	2.59938	0	0																1900-11-25	25.11.2020	18.5	18:30	1	25.11.2020 18:30	-2	731.7	768.1	93	variable wind direction	1		Ground fog		Few clouds (10-30%) 90 m	10.0 and more	-3
158	1	2.69729	2.69729	0	0																1900-11-25	25.11.2020	18	18:00	1	25.11.2020 18:00	-2	731.7	768.1	100	variable wind direction	1		Ground fog		No Significant Clouds	10.0 and more	-2
159	0	2.79889	2.79889	0	0																1900-11-25	25.11.2020	17.5	17:30	1	25.11.2020 17:30	-2	731.7	768.1	100	Calm, no wind	0		Ground fog		No Significant Clouds	10.0 and more	-2
160	0	2.90432	2.90432	0	0																1900-11-25	25.11.2020	17	17:00	1	25.11.2020 17:00	-1	731.9	768.1	93	Calm, no wind	0		Ground fog		No Significant Clouds	10.0 and more	-2
161	1	3.01372	3.01372	0	0																1900-11-25	25.11.2020	16.5	16:30	1	25.11.2020 16:30	0	732	768.1	87	variable wind direction	1		Ground fog		No Significant Clouds	10.0 and more	-2
162	2	3.12725	3.12725	0	0																1900-11-25	25.11.2020	16	16:00	1	25.11.2020 16:00	1	732.1	768.1	87	Wind blowing from the east	2				No Significant Clouds	10.0 and more	-1
163	0	3.24504	3.24504	0	0																1900-11-25	25.11.2020	15.5	15:30	1	25.11.2020 15:30	2	732.3	768.1	81	variable wind direction	1				Few clouds (10-30%) 90 m	10.0 and more	-1
164	2	3.36728	3.36728	0	0																1900-11-25	25.11.2020	15	15:00	1	25.11.2020 15:00	3	731.6	767.3	81	Wind blowing from the east	2				Few clouds (10-30%) 90 m	10.0 and more	0
165	2	3.49412	3.49412	0	0																1900-11-25	25.11.2020	14.5	14:30	1	25.11.2020 14:30	4	732.5	768.1	75	Wind blowing from the east-southeast	2				Few clouds (10-30%) 90 m	10.0 and more	0
166	3	3.62574	3.62574	0	0																1900-11-25	25.11.2020	14	14:00	1	25.11.2020 14:00	4	732.5	768.1	75	Wind blowing from the east-northeast	2				Few clouds (10-30%) 90 m	10.0 and more	0
167	1	3.76231	3.76231	0	0																1900-11-25	25.11.2020	13.5	13:30	1	25.11.2020 13:30	4	732.5	768.1	75	Wind blowing from the east-northeast	3				Few clouds (10-30%) 90 m	10.0 and more	0
168	3	3.90403	3.90403	0	0																1900-11-25	25.11.2020	13	13:00	1	25.11.2020 13:00	4	732.5	768.1	75	Wind blowing from the east-northeast	2				Few clouds (10-30%) 90 m	10.0 and more	0
169	4	4.05109	4.05109	0	0																1900-11-25	25.11.2020	12.5	12:30	1	25.11.2020 12:30	3	733.1	768.9	75	Wind blowing from the east-northeast	2				Few clouds (10-30%) 90 m	10.0 and more	-1
170	8	4.20369	4.20369	0	0																1900-11-25	25.11.2020	12	12:00	1	25.11.2020 12:00	2	733	768.9	87	Wind blowing from the east-northeast	2				Few clouds (10-30%) 90 m	10.0 and more	0
171	2	4.36203	4.36203	0	0																1900-11-25	25.11.2020	11.5	11:30	1	25.11.2020 11:30	1	732.9	768.9	87	Wind blowing from the east-northeast	1				Few clouds (10-30%) 90 m	10.0 and more	-1
172	6	4.52634	4.52634	0	0																1900-11-25	25.11.2020	11	11:00	1	25.11.2020 11:00	0	733.4	769.6	93	variable wind direction	1				Few clouds (10-30%) 90 m	10.0 and more	-1
173	1	4.69684	4.69684	0	0																1900-11-25	25.11.2020	10.5	10:30	1	25.11.2020 10:30	-1	733.3	769.6	93	variable wind direction	1				Few clouds (10-30%) 90 m	10.0 and more	-2
174	1	4.87377	4.87377	0	0																1900-11-25	25.11.2020	10	10:00	1	25.11.2020 10:00	-2	733.2	769.6	100	variable wind direction	1				Few clouds (10-30%) 60 m	10.0 and more	-2
175	13	5.05735	5.05735	0	0																1900-11-25	25.11.2020	9.5	09:30	1	25.11.2020 09:30	-3	733	769.6	100	variable wind direction	1		Partial (covering part of the aerodrome) fog		Few clouds (10-30%) 30 m	10.0 and more	-3
176	7	5.24785	5.24785	0	0																1900-11-25	25.11.2020	9	09:00	1	25.11.2020 09:00	-4	732.9	769.6	100	Wind blowing from the east	1		Partial (covering part of the aerodrome) fog,ground fog		Few clouds (10-30%) 30 m	10.0 and more	-4
177	6	5.44553	5.44553	0	0																1900-11-25	25.11.2020	8.5	08:30	1	25.11.2020 08:30	-5	732.8	769.6	93	variable wind direction	1		Partial (covering part of the aerodrome) fog,ground fog		Few clouds (10-30%) 30 m	10.0 and more	-6
178	11	5.65066	5.65066	0	0																1900-11-25	25.11.2020	8	08:00	1	25.11.2020 08:00	-6	732.6	769.6	100	Wind blowing from the east	1		Ground fog, in the vicinity fog		Few clouds (10-30%) 30 m	10.0 and more	-6
179	14	5.86351	5.86351	0	0																1900-11-25	25.11.2020	7.5	07:30	1	25.11.2020 07:30	-6	732.6	769.6	93	Calm, no wind	0		Ground fog, in the vicinity fog		Few clouds (10-30%) 60 m	10.0 and more	-7
180	9	6.08437	6.08437	0	0																1900-11-25	25.11.2020	7	07:00	1	25.11.2020 07:00	-6	732.6	769.6	93	Calm, no wind	0		Ground fog, in the vicinity fog		Few clouds (10-30%) 60 m	10.0 and more	-7
181	4	6.31356	6.31356	0	0																1900-11-25	25.11.2020	6.5	06:30	1	25.11.2020 06:30	-6	732.6	769.6	93	Calm, no wind	0				Few clouds (10-30%) 60 m	10.0 and more	-7
182	15	6.55138	6.55138	0	0																1900-11-25	25.11.2020	6	06:00	1	25.11.2020 06:00	-6	732.6	769.6	100	Wind blowing from the west	1				No Significant Clouds	10.0 and more	-6
183	13	6.79816	6.79816	0	0																1900-11-25	25.11.2020	5.5	05:30	1	25.11.2020 05:30	-6	732.6	769.6	93	variable wind direction	1				No Significant Clouds	10.0 and more	-7
184	20	7.05424	7.05424	0	0																1900-11-25	25.11.2020	5	05:00	1	25.11.2020 05:00	-5	732.8	769.6	93	Calm, no wind	0				No Significant Clouds	10.0 and more	-6
185	16	7.31996	7.31996	0	0																1900-11-25	25.11.2020	4.5	04:30	1	25.11.2020 04:30	-5	732.8	769.6	93	Wind blowing from the west	1				No Significant Clouds	10.0 and more	-6
186	30	7.59569	7.59569	0	0																1900-11-25	25.11.2020	4	04:00	1	25.11.2020 04:00	-5	732.8	769.6	93	Calm, no wind	0				No Significant Clouds	10.0 and more	-6
187	21	7.88181	7.88181	0	0																1900-11-25	25.11.2020	3.5	03:30	1	25.11.2020 03:30	-5	732.8	769.6	93	Wind blowing from the west	1				No Significant Clouds	10.0 and more	-6
188	16	8.1787	8.1787	0	0																1900-11-25	25.11.2020	3	03:00	1	25.11.2020 03:00	-4	732.9	769.6	93	Wind blowing from the west-northwest	1		Ground fog		No Significant Clouds	10.0 and more	-5
189	23	8.48678	8.48678	0	0																1900-11-25	25.11.2020	2.5	02:30	1	25.11.2020 02:30	-4	732.9	769.6	93	Wind blowing from the west	1		Ground fog		No Significant Clouds	10.0 and more	-5
190	24	8.80646	8.80646	0	0																1900-11-25	25.11.2020	2	02:00	1	25.11.2020 02:00	-5	732.8	769.6	100	Wind blowing from the west-northwest	1		Ground fog		No Significant Clouds	10.0 and more	-5
191	13	9.13819	9.13819	0	0																1900-11-25	25.11.2020	1.5	01:30	1	25.11.2020 01:30	-4	732.9	769.6	93	Wind blowing from the west	1		Ground fog		No Significant Clouds	10.0 and more	-5
192	17	9.48241	9.48241	0	0																1900-11-25	25.11.2020	1	01:00	1	25.11.2020 01:00	-4	732.9	769.6	100	Wind blowing from the west	1		Ground fog		No Significant Clouds	10.0 and more	-4
193	34	9.83959	9.83959	0	0																1900-11-25	25.11.2020	0.5	00:30	1	25.11.2020 00:30	-5	733.5	770.4	93	variable wind direction	1		Ground fog		No Significant Clouds	10.0 and more	-6
194	14	10.2102	10.2102	0	0																1900-11-25	25.11.2020	0	00:00	1	25.11.2020 00:00	-4	733.7	770.4	100	variable wind direction	1		Ground fog		No Significant Clouds	10.0 and more	-4
195	8	10.5948	10.5948	0	0																1900-11-24	24.11.2020	23.5	23:30	1	24.11.2020 23:30	-4	733.7	770.4	100	Wind blowing from the west-northwest	1		Ground fog		No Significant Clouds	10.0 and more	-4
196	10	10.9939	10.9939	0	0																1900-11-24	24.11.2020	23	23:00	1	24.11.2020 23:00	-4	733.7	770.4	100	variable wind direction	1				No Significant Clouds	10.0 and more	-4
197	19	11.408	11.408	0	0																1900-11-24	24.11.2020	22.5	22:30	1	24.11.2020 22:30	-3	733.8	770.4	93	Wind blowing from the north-west	1		Ground fog		No Significant Clouds	10.0 and more	-4
198	19	11.8378	11.8378	0	0																1900-11-24	24.11.2020	22	22:00	1	24.11.2020 22:00	-3	733.8	770.4	93	Wind blowing from the west	1		Ground fog		No Significant Clouds	10.0 and more	-4
199	19	12.2837	12.2837	0	0																1900-11-24	24.11.2020	21.5	21:30	1	24.11.2020 21:30	-2	733.9	770.4	93	variable wind direction	1				No Significant Clouds	10.0 and more	-3
200	24	12.7464	12.7464	0	0																1900-11-24	24.11.2020	21	21:00	1	24.11.2020 21:00	-2	733.9	770.4	93	variable wind direction	1				No Significant Clouds	10.0 and more	-3
201	6	13.2265	13.2265	0	0																1900-11-24	24.11.2020	20.5	20:30	1	24.11.2020 20:30	-2	733.9	770.4	93	variable wind direction	1				No Significant Clouds	10.0 and more	-3
202	7	13.7247	13.7247	0	0																1900-11-24	24.11.2020	20	20:00	1	24.11.2020 20:00	-3	733.8	770.4	93	Wind blowing from the west	1				No Significant Clouds	10.0 and more	-4
203	24	14.2417	14.2417	0	0																1900-11-24	24.11.2020	19.5	19:30	1	24.11.2020 19:30	-3	734.5	771.1	100	Wind blowing from the west	2				No Significant Clouds	10.0 and more	-3
204	38	14.7782	14.7782	0	0																1900-11-24	24.11.2020	19	19:00	1	24.11.2020 19:00	-2	734.6	771.1	100	Wind blowing from the west-northwest	3				No Significant Clouds	10.0 and more	-2
205	18	15.3349	15.3349	0	0																1900-11-24	24.11.2020	18.5	18:30	1	24.11.2020 18:30	-2	734.6	771.1	100	variable wind direction	1				No Significant Clouds	10.0 and more	-2
206	19	15.9125	15.9125	0	0																1900-11-24	24.11.2020	18	18:00	1	24.11.2020 18:00	-1	734.7	771.1	93	Wind blowing from the west	2				No Significant Clouds	10.0 and more	-2
207	14	16.5119	16.5119	0	0																1900-11-24	24.11.2020	17.5	17:30	1	24.11.2020 17:30	0	734.2	770.4	93	variable wind direction	1				No Significant Clouds	10.0 and more	-1
208	16	17.1339	17.1339	0	0																1900-11-24	24.11.2020	17	17:00	1	24.11.2020 17:00	0	734.2	770.4	93	variable wind direction	1				No Significant Clouds	10.0 and more	-1
209	5	17.7793	17.7793	0	0																1900-11-24	24.11.2020	16.5	16:30	1	24.11.2020 16:30	1	734.3	770.4	93	variable wind direction	1				Few clouds (10-30%) 990 m	10.0 and more	0
210	14	18.449	18.449	0	0																1900-11-24	24.11.2020	16	16:00	1	24.11.2020 16:00	2	735.1	771.1	87	Wind blowing from the west-northwest	1				Few clouds (10-30%) 990 m	10.0 and more	0
211	14	19.1439	19.1439	0	0																1900-11-24	24.11.2020	15.5	15:30	1	24.11.2020 15:30	5	735.5	771.1	81	Wind blowing from the west-northwest	1				Few clouds (10-30%) 990 m	10.0 and more	2
212	24	19.865	19.865	0	0																1900-11-24	24.11.2020	15	15:00	1	24.11.2020 15:00	7	735.7	771.1	71	variable wind direction	1				Few clouds (10-30%) 990 m	10.0 and more	2
213	26	20.6133	20.6133	0	0																1900-11-24	24.11.2020	14.5	14:30	1	24.11.2020 14:30	8	735.9	771.1	62	variable wind direction	1				Few clouds (10-30%) 990 m	10.0 and more	1
214	6	21.3898	21.3898	0	0																1900-11-24	24.11.2020	14	14:00	1	24.11.2020 14:00	7	735.7	771.1	66	Wind blowing from the north	1				Scattered clouds (40-50%) 990 m	10.0 and more	1
215	9	22.1955	22.1955	0	0																1900-11-24	24.11.2020	13.5	13:30	1	24.11.2020 13:30	6	736.4	771.9	71	variable wind direction	1				Broken clouds (60-90%) 990 m	10.0 and more	1
216	1	23.0316	23.0316	0	0																1900-11-24	24.11.2020	13	13:00	1	24.11.2020 13:00	4	736.1	771.9	75	variable wind direction	1				Broken clouds (60-90%) 990 m	10.0 and more	0
217	9	23.8991	23.8991	0	0																1900-11-24	24.11.2020	12.5	12:30	1	24.11.2020 12:30	3	736	771.9	81	Calm, no wind	0				Broken clouds (60-90%) 990 m	10.0 and more	0
218	18	24.7994	24.7994	0	0																1900-11-24	24.11.2020	12	12:00	1	24.11.2020 12:00	3	736.8	772.7	81	Calm, no wind	0				Broken clouds (60-90%) 990 m	10.0 and more	0
219	15	25.7335	25.7335	0	0																1900-11-24	24.11.2020	11.5	11:30	1	24.11.2020 11:30	2	736.6	772.7	81	variable wind direction	1				Broken clouds (60-90%) 990 m	10.0 and more	-1
220	10	26.7029	26.7029	0	0																1900-11-24	24.11.2020	11	11:00	1	24.11.2020 11:00	1	736.5	772.7	93	variable wind direction	1				Broken clouds (60-90%) 900 m	10.0 and more	0
221	14	27.7087	27.7087	0	0																1900-11-24	24.11.2020	10.5	10:30	1	24.11.2020 10:30	1	737.2	773.4	87	variable wind direction	1				Broken clouds (60-90%) 900 m	10.0 and more	-1
222	2	28.7525	28.7525	0	0																1900-11-24	24.11.2020	10	10:00	1	24.11.2020 10:00	0	737	773.4	93	Calm, no wind	0				Broken clouds (60-90%) 900 m	10.0 and more	-1
223	6	29.8355	29.8355	0	0																1900-11-24	24.11.2020	9.5	09:30	1	24.11.2020 09:30	0	737	773.4	93	Wind blowing from the west	1				Broken clouds (60-90%) 900 m	10.0 and more	-1
224	17	30.9594	30.9594	0	0																1900-11-24	24.11.2020	9	09:00	1	24.11.2020 09:00	-1	736.9	773.4	100	variable wind direction	1				Broken clouds (60-90%) 900 m	10.0 and more	-1
225	31	32.1256	32.1256	0	0																1900-11-24	24.11.2020	8.5	08:30	1	24.11.2020 08:30	-1	736.9	773.4	93	variable wind direction	1				Broken clouds (60-90%) 900 m	10.0 and more	-2
226	29	33.3357	33.3357	0	0																1900-11-24	24.11.2020	8	08:00	1	24.11.2020 08:00	-1	736.9	773.4	93	variable wind direction	1				Broken clouds (60-90%) 900 m	10.0 and more	-2
227	37	34.5914	34.5914	0	0																1900-11-24	24.11.2020	7.5	07:30	1	24.11.2020 07:30	-2	736.8	773.4	93	Calm, no wind	0				Broken clouds (60-90%) 900 m	10.0 and more	-3
228	32	35.8944	35.8944	0	0																1900-11-24	24.11.2020	7	07:00	1	24.11.2020 07:00	-2	736.1	772.7	93	variable wind direction	1				Broken clouds (60-90%) 900 m	10.0 and more	-3
229	15	37.2464	37.2464	0	0																1900-11-24	24.11.2020	6.5	06:30	1	24.11.2020 06:30	-3	736	772.7	100	Wind blowing from the west-northwest	1				Scattered clouds (40-50%) 900 m, scattered clouds (40-50%) 7500 m	10.0 and more	-3
230	22	38.6495	38.6495	0	0																1900-11-24	24.11.2020	6	06:00	1	24.11.2020 06:00	-3	736	772.7	93	Calm, no wind	0				Few clouds (10-30%) 1200 m, scattered clouds (40-50%) 7500 m	10.0 and more	-4
231	18	40.1053	40.1053	0	0																1900-11-24	24.11.2020	5.5	05:30	1	24.11.2020 05:30	-3	736	772.7	93	Wind blowing from the north-west	1				Few clouds (10-30%) 1200 m, scattered clouds (40-50%) 7500 m	10.0 and more	-4
232	37	41.616	41.616	0	0																1900-11-24	24.11.2020	5	05:00	1	24.11.2020 05:00	-3	736	772.7	93	variable wind direction	1				Few clouds (10-30%) 1200 m, scattered clouds (40-50%) 7500 m	10.0 and more	-4
233	43	43.1836	43.1836	0	0																1900-11-24	24.11.2020	4.5	04:30	1	24.11.2020 04:30	-3	736	772.7	93	Wind blowing from the west-northwest	2				Few clouds (10-30%) 1200 m, scattered clouds (40-50%) 7500 m	10.0 and more	-4
234	38	44.8103	44.8103	0	0																1900-11-24	24.11.2020	4	04:00	1	24.11.2020 04:00	-3	736	772.7	93	Wind blowing from the west-northwest	2				Few clouds (10-30%) 1200 m, scattered clouds (40-50%) 7500 m	10.0 and more	-4
235	43	46.4982	46.4982	0	0																1900-11-24	24.11.2020	3.5	03:30	1	24.11.2020 03:30	-3	736	772.7	93	Wind blowing from the west-northwest	2				Few clouds (10-30%) 1200 m, scattered clouds (40-50%) 7500 m	10.0 and more	-4
236	34	48.2497	48.2497	0	0																1900-11-24	24.11.2020	3	03:00	1	24.11.2020 03:00	-3	736	772.7	93	Wind blowing from the west-northwest	2				Few clouds (10-30%) 1200 m, scattered clouds (40-50%) 7500 m	10.0 and more	-4
237	14	50.0672	50.0672	0	0																1900-11-24	24.11.2020	2.5	02:30	1	24.11.2020 02:30	-3	736.7	773.4	93	Wind blowing from the west-northwest	1				Few clouds (10-30%) 1200 m, scattered clouds (40-50%) 7500 m	10.0 and more	-4
238	21	51.9532	51.9531	0	0																1900-11-24	24.11.2020	2	02:00	1	24.11.2020 02:00	-3	736.7	773.4	93	Wind blowing from the west-northwest	1				Few clouds (10-30%) 1200 m, scattered clouds (40-50%) 7500 m	10.0 and more	-4
239	36	53.9102	53.9101	0	0																1900-11-24	24.11.2020	1.5	01:30	1	24.11.2020 01:30	-3	736.7	773.4	93	Wind blowing from the north-northwest	1				Few clouds (10-30%) 1200 m, scattered clouds (40-50%) 7500 m	10.0 and more	-4
240	33	55.9409	55.9408	0	0																1900-11-24	24.11.2020	1	01:00	1	24.11.2020 01:00	-2	736.1	772.7	93	variable wind direction	1				No Significant Clouds	10.0 and more	-3
241	42	58.0482	58.048	0	0																1900-11-24	24.11.2020	0.5	00:30	1	24.11.2020 00:30	-2	736.1	772.7	93	Wind blowing from the west-northwest	1				No Significant Clouds	10.0 and more	-3
242	37	60.2348	60.2346	0	0																1900-11-24	24.11.2020	0	00:00	1	24.11.2020 00:00	-2	736.1	772.7	93	variable wind direction	1				No Significant Clouds	10.0 and more	-3
243	31	62.5038	62.5035	0	0																1900-11-23	23.11.2020	23.5	23:30	1	23.11.2020 23:30	-2	736.1	772.7	93	Wind blowing from the west	1				No Significant Clouds	10.0 and more	-3
244	27	64.8583	64.8579	0	0																1900-11-23	23.11.2020	23	23:00	1	23.11.2020 23:00	-2	736.1	772.7	93	Wind blowing from the west-northwest	1				No Significant Clouds	10.0 and more	-3
245	41	67.3015	67.301	0	0																1900-11-23	23.11.2020	22.5	22:30	1	23.11.2020 22:30	-1	736.2	772.7	93	Wind blowing from the west	1				No Significant Clouds	10.0 and more	-2
246	55	69.8368	69.8361	0	0																1900-11-23	23.11.2020	22	22:00	1	23.11.2020 22:00	-2	736.1	772.7	93	Wind blowing from the west-northwest	1				No Significant Clouds	10.0 and more	-3
247	53	72.4677	72.4667	0	0																1900-11-23	23.11.2020	21.5	21:30	1	23.11.2020 21:30	-1	735.5	771.9	93	variable wind direction	1				No Significant Clouds	10.0 and more	-2
248	47	75.1977	75.1964	0	0																1900-11-23	23.11.2020	21	21:00	1	23.11.2020 21:00	-1	735.5	771.9	93	Wind blowing from the west-northwest	2				No Significant Clouds	10.0 and more	-2
249	43	78.0306	78.029	0	0																1900-11-23	23.11.2020	20.5	20:30	1	23.11.2020 20:30	-1	735.5	771.9	93	Wind blowing from the west	1				No Significant Clouds	10.0 and more	-2
250	43	80.9704	80.9682	0	0																1900-11-23	23.11.2020	20	20:00	1	23.11.2020 20:00	0	735.6	771.9	87	variable wind direction	1				No Significant Clouds	10.0 and more	-2
251	16	84.0211	84.0181	0	0																1900-11-23	23.11.2020	19.5	19:30	1	23.11.2020 19:30	0	734.9	771.1	93	Calm, no wind	0				No Significant Clouds	10.0 and more	-1
252	42	87.1869	87.1829	0	0																1900-11-23	23.11.2020	19	19:00	1	23.11.2020 19:00	0	734.9	771.1	93	variable wind direction	1				No Significant Clouds	10.0 and more	-1
253	80	90.4723	90.467	0	0																1900-11-23	23.11.2020	18.5	18:30	1	23.11.2020 18:30	0	734.9	771.1	93	Wind blowing from the west	1				No Significant Clouds	10.0 and more	-1
254	76	93.8819	93.8747	0	0																1900-11-23	23.11.2020	18	18:00	1	23.11.2020 18:00	1	735	771.1	87	Wind blowing from the west	2				No Significant Clouds	10.0 and more	-1
255	110	97.4204	97.4108	0	0																1900-11-23	23.11.2020	17.5	17:30	1	23.11.2020 17:30	1	735	771.1	93	Calm, no wind	0				No Significant Clouds	10.0 and more	0
256	105	101.093	101.08	0	0																1900-11-23	23.11.2020	17	17:00	1	23.11.2020 17:00	2	734.4	770.4	87	Wind blowing from the west-northwest	1				No Significant Clouds	10.0 and more	0
257	99	104.905	104.888	0	0																1900-11-23	23.11.2020	16.5	16:30	1	23.11.2020 16:30	3	734.6	770.4	87	Wind blowing from the west	3				No Significant Clouds	10.0 and more	1
258	53	108.862	108.839	0	0																1900-11-23	23.11.2020	16	16:00	1	23.11.2020 16:00	4	734.7	770.4	75	Wind blowing from the west	2				No Significant Clouds	10.0 and more	0
259	82	112.969	112.938	0	0																1900-11-23	23.11.2020	15.5	15:30	1	23.11.2020 15:30	4	734.7	770.4	87	Wind blowing from the west	2				No Significant Clouds	10.0 and more	2
260	123	117.234	117.192	0	0																1900-11-23	23.11.2020	15	15:00	1	23.11.2020 15:00	4	734.7	770.4	87	Wind blowing from the south-southwest	1				No Significant Clouds	10.0 and more	2
261	98	121.663	121.607	0	0																1900-11-23	23.11.2020	14.5	14:30	1	23.11.2020 14:30	4	734.7	770.4	75	variable wind direction	1				No Significant Clouds	10.0 and more	0
262	137	126.262	126.188	0	0																1900-11-23	23.11.2020	14	14:00	1	23.11.2020 14:00	6	734.2	769.6	71	Wind blowing from the west	2				No Significant Clouds	10.0 and more	1
263	114	131.041	130.941	0	0																1900-11-23	23.11.2020	13.5	13:30	1	23.11.2020 13:30	6	734.2	769.6	71	variable wind direction	1				No Significant Clouds	10.0 and more	1
264	111	136.007	135.873	0	0																1900-11-23	23.11.2020	13	13:00	1	23.11.2020 13:00	6	734.2	769.6	71	variable wind direction	1				No Significant Clouds	10.0 and more	1
265	50	141.171	140.991	8312.13	1																1900-11-23	23.11.2020	12.5	12:30	1	23.11.2020 12:30	6	734.2	769.6	49	variable wind direction	1				No Significant Clouds	10.0 and more	-4
266	88	146.543	146.302	3427.26	1																1900-11-23	23.11.2020	12	12:00	1	23.11.2020 12:00	5	734.8	770.4	61	Wind blowing from the west	1				No Significant Clouds	10.0 and more	-2
267	136	152.136	151.813	260.356	1																1900-11-23	23.11.2020	11.5	11:30	1	23.11.2020 11:30	3	734.6	770.4	60	Wind blowing from the north	1				No Significant Clouds	10.0 and more	-4
268	122	157.964	157.532	1293.39	1																1900-11-23	23.11.2020	11	11:00	1	23.11.2020 11:00	3	734.6	770.4	65	variable wind direction	1				No Significant Clouds	10.0 and more	-3
269	191	164.044	163.466	726.602	1																1900-11-23	23.11.2020	10.5	10:30	1	23.11.2020 10:30	4	734.7	770.4	65	Calm, no wind	0				No Significant Clouds	10.0 and more	-2
270	184	170.399	169.623	184.997	1																1900-11-23	23.11.2020	10	10:00	1	23.11.2020 10:00	2	734.4	770.4	75	variable wind direction	1				No Significant Clouds	10.0 and more	-2
271	159	177.052	176.013	325.86	1																1900-11-23	23.11.2020	9.5	09:30	1	23.11.2020 09:30	0	734.2	770.4	80	variable wind direction	1				No Significant Clouds	10.0 and more	-3
272	44	184.035	182.643	19609.7	1																1900-11-23	23.11.2020	9	09:00	1	23.11.2020 09:00	-2	733.9	770.4	86	Wind blowing from the west-northwest	1				No Significant Clouds	10.0 and more	-4
273	93	191.387	189.523	9680.1	1																1900-11-23	23.11.2020	8.5	08:30	1	23.11.2020 08:30	-3	733.8	770.4	86	Calm, no wind	0				No Significant Clouds	10.0 and more	-5
274	203	199.16	196.662	14.7464	1																1900-11-23	23.11.2020	8	08:00	1	23.11.2020 08:00	-4	733.7	770.4	93	Wind blowing from the east	1				No Significant Clouds	10.0 and more	-5
275	175	207.416	204.069	1050.81	1																1900-11-23	23.11.2020	7.5	07:30	1	23.11.2020 07:30	-5	733.5	770.4	93	variable wind direction	1				No Significant Clouds	10.0 and more	-6
276	238	216.239	211.756	473.537	1																1900-11-23	23.11.2020	7	07:00	1	23.11.2020 07:00	-5	732.8	769.6	93	Wind blowing from the south	1				No Significant Clouds	10.0 and more	-6
277	227	225.737	219.733	1.59624	1																1900-11-23	23.11.2020	6.5	06:30	1	23.11.2020 06:30	-5	732.8	769.6	93	variable wind direction	1				No Significant Clouds	10.0 and more	-6
278	168	236.049	228.01	4630.73	1																1900-11-23	23.11.2020	6	06:00	1	23.11.2020 06:00	-5	732.8	769.6	93	Wind blowing from the north-west	1				No Significant Clouds	10.0 and more	-6
279	76	247.363	236.599	29365.2	1																1900-11-23	23.11.2020	5.5	05:30	1	23.11.2020 05:30	-4	732.9	769.6	93	variable wind direction	1				No Significant Clouds	10.0 and more	-5
280	194	259.92	245.511	4345.4	1																1900-11-23	23.11.2020	5	05:00	1	23.11.2020 05:00	-4	732.9	769.6	93	variable wind direction	1				No Significant Clouds	10.0 and more	-5
281	356	274.041	254.759	6717.34	1																1900-11-23	23.11.2020	4.5	04:30	1	23.11.2020 04:30	-5	733.5	770.4	93	Wind blowing from the west	1				No Significant Clouds	10.0 and more	-6
282	387	290.148	264.355	9380.27	1																1900-11-23	23.11.2020	4	04:00	1	23.11.2020 04:00	-5	733.5	770.4	93	Wind blowing from the west	1				No Significant Clouds	10.0 and more	-6
283	363	308.798	274.313	2937.85	1																1900-11-23	23.11.2020	3.5	03:30	1	23.11.2020 03:30	-5	733.5	770.4	93	Wind blowing from the north-west	1				No Significant Clouds	10.0 and more	-6
284	380	330.72	284.646	2428.54	1																1900-11-23	23.11.2020	3	03:00	1	23.11.2020 03:00	-5	733.5	770.4	93	Wind blowing from the north-west	1				No Significant Clouds	10.0 and more	-6
285	411	356.865	295.368	2930.59	1																1900-11-23	23.11.2020	2.5	02:30	1	23.11.2020 02:30	-4	733.7	770.4	93	Calm, no wind	0				No Significant Clouds	10.0 and more	-5
286	167	388.466	306.494	49047.2	1																1900-11-23	23.11.2020	2	02:00	1	23.11.2020 02:00	-4	733.7	770.4	93	Calm, no wind	0				No Significant Clouds	10.0 and more	-5
287	399	427.095	318.039	789.351	1																1900-11-23	23.11.2020	1.5	01:30	1	23.11.2020 01:30	-4	734.3	771.1	93	variable wind direction	1				No Significant Clouds	10.0 and more	-5
288	707	474.724	330.019	53952.1	1																1900-11-23	23.11.2020	1	01:00	1	23.11.2020 01:00	-4	734.3	771.1	93	Wind blowing from the north-west	2				No Significant Clouds	10.0 and more	-5
289	746	533.752	342.45	45049.2	1																1900-11-23	23.11.2020	0.5	00:30	1	23.11.2020 00:30	-4	734.3	771.1	93	Wind blowing from the west	1				No Significant Clouds	10.0 and more	-5
290	834	606.984	355.35	51536.5	1																1900-11-23	23.11.2020	0	00:00	1	23.11.2020 00:00	-4	734.3	771.1	100	variable wind direction	1				No Significant Clouds	10.0 and more	-4
291	898	697.509	368.735	40196.8	1																1900-11-22	22.11.2020	23.5	23:30	1	22.11.2020 23:30	-4	735.1	771.9	93	variable wind direction	1				No Significant Clouds	10.0 and more	-5
292	728	808.444	382.625	6471.16	1																1900-11-22	22.11.2020	23	23:00	1	22.11.2020 23:00	-3	735.2	771.9	93	variable wind direction	1				No Significant Clouds	10.0 and more	-4
293	537	942.52	397.038	164447	1																1900-11-22	22.11.2020	22.5	22:30	1	22.11.2020 22:30	-3	735.2	771.9	86	variable wind direction	1				No Significant Clouds	10.0 and more	-5
294	794	1101.56	411.994	94594.7	1																1900-11-22	22.11.2020	22	22:00	1	22.11.2020 22:00	-3	735.2	771.9	93	Wind blowing from the west-northwest	2				No Significant Clouds	10.0 and more	-4
295	1508	1285.97	427.513	49297.8	1																1900-11-22	22.11.2020	21.5	21:30	1	22.11.2020 21:30	-2	735.4	771.9	86	Wind blowing from the south-southwest	1				No Significant Clouds	10.0 and more	-4
296	1668	1494.38	443.616	30143.1	1																1900-11-22	22.11.2020	21	21:00	1	22.11.2020 21:00	-2	735.4	771.9	86	Wind blowing from the west	1				No Significant Clouds	10.0 and more	-4
297	1662	1723.7	460.327	3806.78	1																1900-11-22	22.11.2020	20.5	20:30	1	22.11.2020 20:30	-3	735.2	771.9	86	Wind blowing from the north-west	2				No Significant Clouds	10.0 and more	-5
298	1964	1969.47	477.666	29.9435	1																1900-11-22	22.11.2020	20	20:00	1	22.11.2020 20:00	-2	735.4	771.9	86	Wind blowing from the west	1				No Significant Clouds	10.0 and more	-4
299	1673	2226.6	495.659	0	0																1900-11-22	22.11.2020	19.5	19:30	1	22.11.2020 19:30	-2	735.4	771.9	86	Wind blowing from the west	1				No Significant Clouds	10.0 and more	-4
300	1130	2490.09	514.33	0	0																1900-11-22	22.11.2020	19	19:00	1	22.11.2020 19:00	-2	735.4	771.9	86	Wind blowing from the west	1				No Significant Clouds	10.0 and more	-4
301	1523	2755.7	533.704	0	0																1900-11-22	22.11.2020	18.5	18:30	1	22.11.2020 18:30	-2	735.4	771.9	86	Wind blowing from the west	1				No Significant Clouds	10.0 and more	-4
302	2612	3020.29	553.807	0	0																1900-11-22	22.11.2020	18	18:00	1	22.11.2020 18:00	-2	735.4	771.9	93	Calm, no wind	0				No Significant Clouds	10.0 and more	-3
303	2490	3281.98	574.668	0	0																1900-11-22	22.11.2020	17.5	17:30	1	22.11.2020 17:30	-1	735.5	771.9	80	Calm, no wind	0				No Significant Clouds	10.0 and more	-4
304	1805	3539.96	596.315	0	0																1900-11-22	22.11.2020	17	17:00	1	22.11.2020 17:00	-1	735.5	771.9	86	variable wind direction	1				No Significant Clouds	10.0 and more	-3
305	1797	3794.35	618.777	0	0																1900-11-22	22.11.2020	16.5	16:30	1	22.11.2020 16:30	0	735.6	771.9	87	variable wind direction	1				No Significant Clouds	10.0 and more	-2
306	1342	4045.89	642.086	0	0																1900-11-22	22.11.2020	16	16:00	1	22.11.2020 16:00	1	735.7	771.9	81	variable wind direction	1				No Significant Clouds	10.0 and more	-2
307	557	4295.74	666.272	0	0																1900-11-22	22.11.2020	15.5	15:30	1	22.11.2020 15:30	3	736	771.9	70	Wind blowing from the south-west	1				No Significant Clouds	10.0 and more	-2
308	1177	4545.28	691.369	0	0																1900-11-22	22.11.2020	15	15:00	1	22.11.2020 15:00	5	736.3	771.9	42	Wind blowing from the north	2				No Significant Clouds	10.0 and more	-7
309	2025	4795.98	717.412	0	0																1900-11-22	22.11.2020	14.5	14:30	1	22.11.2020 14:30	5	737	772.7	49	Wind blowing from the north-east	1				No Significant Clouds	10.0 and more	-5
310	1686	5049.3	744.436	0	0																1900-11-22	22.11.2020	14	14:00	1	22.11.2020 14:00	6	737.1	772.7	49	Wind blowing from the east-northeast	2				No Significant Clouds	10.0 and more	-4
311	1564	5306.65	772.477	0	0																1900-11-22	22.11.2020	13.5	13:30	1	22.11.2020 13:30	6	737.8	773.4	42	Wind blowing from the east-southeast	2				No Significant Clouds	10.0 and more	-6
312	1613	5569.35	801.575	0	0																1900-11-22	22.11.2020	13	13:00	1	22.11.2020 13:00	5	737.7	773.4	42	Wind blowing from the east-southeast	2				No Significant Clouds	10.0 and more	-7
313	890	5838.65	831.769	0	0																1900-11-22	22.11.2020	12.5	12:30	1	22.11.2020 12:30	5	738.2	773.9	49	Wind blowing from the east-southeast	2				No Significant Clouds	10.0 and more	-5
314	464	6115.68	863.101	0	0																1900-11-22	22.11.2020	12	12:00	1	22.11.2020 12:00	4	738	773.9	56	Wind blowing from the east	2				No Significant Clouds	10.0 and more	-4
315	1092	6401.51	895.612	0	0																1900-11-22	22.11.2020	11.5	11:30	1	22.11.2020 11:30	3	737.9	773.9	65	Wind blowing from the east	2				No Significant Clouds	10.0 and more	-3
316	2222	6697.15	929.348	0	0																1900-11-22	22.11.2020	11	11:00	1	22.11.2020 11:00	3	738.7	774.7	60	Wind blowing from the south-southeast	1				No Significant Clouds	10.0 and more	-4
		0.00782848	0.00782848	0	0																1900-11-22	22.11.2020	10.5	10:30	1	22.11.2020 10:30	2	738.5	774.7	65	variable wind direction	1				No Significant Clouds	10.0 and more	-4
		0.00782848	0.00782848	0	0																1900-11-22	22.11.2020	10	10:00	1	22.11.2020 10:00	0	738.3	774.7	75	Wind blowing from the south	1				No Significant Clouds	10.0 and more	-4
		0.00782848	0.00782848	0	0																1900-11-22	22.11.2020	9.5	09:30	1	22.11.2020 09:30	-2	738	774.7	80	variable wind direction	1				No Significant Clouds	10.0 and more	-5
		0.00782848	0.00782848	0	0																1900-11-22	22.11.2020	9	09:00	1	22.11.2020 09:00	-2	738	774.7	93	Calm, no wind	0				No Significant Clouds	10.0 and more	-3
		0.00782848	0.00782848	0	0																1900-11-22	22.11.2020	8.5	08:30	1	22.11.2020 08:30	-5	737.6	774.7	93	Calm, no wind	0				No Significant Clouds	10.0 and more	-6
		0.00782848	0.00782848	0	0																1900-11-22	22.11.2020	8	08:00	1	22.11.2020 08:00	-5	737.6	774.7	93	Wind blowing from the south-southeast	1				No Significant Clouds	10.0 and more	-6
		0.00782848	0.00782848	0	0																1900-11-22	22.11.2020	7.5	07:30	1	22.11.2020 07:30	-6	737.5	774.7	93	Wind blowing from the west	1				No Significant Clouds	10.0 and more	-7
		0.00782848	0.00782848	0	0																1900-11-22	22.11.2020	7	07:00	1	22.11.2020 07:00	-7	737.3	774.7	93	variable wind direction	1				No Significant Clouds	10.0 and more	-8
		0.00782848	0.00782848	0	0																1900-11-22	22.11.2020	6.5	06:30	1	22.11.2020 06:30	-6	737.5	774.7	93	Wind blowing from the west	1				No Significant Clouds	10.0 and more	-7
		0.00782848	0.00782848	0	0																1900-11-22	22.11.2020	6	06:00	1	22.11.2020 06:00	-7	737.3	774.7	93	variable wind direction	1				No Significant Clouds	10.0 and more	-8
		0.00782848	0.00782848	0	0																1900-11-22	22.11.2020	5.5	05:30	1	22.11.2020 05:30	-6	737.5	774.7	93	Wind blowing from the west-northwest	1				No Significant Clouds	10.0 and more	-7
		0.00782848	0.00782848	0	0																1900-11-22	22.11.2020	5	05:00	1	22.11.2020 05:00	-6	737.5	774.7	93	variable wind direction	1				No Significant Clouds	10.0 and more	-7
		0.00782848	0.00782848	0	0																1900-11-22	22.11.2020	4.5	04:30	1	22.11.2020 04:30	-6	737.5	774.7	93	variable wind direction	1				No Significant Clouds	10.0 and more	-7
		0.00782848	0.00782848	0	0																1900-11-22	22.11.2020	4	04:00	1	22.11.2020 04:00	-6	737.5	774.7	93	Wind blowing from the north-west	1				No Significant Clouds	10.0 and more	-7
		0.00782848	0.00782848	0	0																1900-11-22	22.11.2020	3.5	03:30	1	22.11.2020 03:30	-5	737.6	774.7	93	variable wind direction	1				No Significant Clouds	10.0 and more	-6
		0.00782848	0.00782848	0	0																1900-11-22	22.11.2020	3	03:00	1	22.11.2020 03:00	-5	737.6	774.7	93	variable wind direction	1				No Significant Clouds	10.0 and more	-6
		0.00782848	0.00782848	0	0																1900-11-22	22.11.2020	2.5	02:30	1	22.11.2020 02:30	-6	737.5	774.7	93	Wind blowing from the north-northwest	2				No Significant Clouds	10.0 and more	-7
		0.00782848	0.00782848	0	0																1900-11-22	22.11.2020	2	02:00	1	22.11.2020 02:00	-6	737.5	774.7	93	Wind blowing from the north-northwest	2				No Significant Clouds	10.0 and more	-7
		0.00782848	0.00782848	0	0																1900-11-22	22.11.2020	1.5	01:30	1	22.11.2020 01:30	-5	738.4	775.5	100	variable wind direction	1				No Significant Clouds	10.0 and more	-5
		0.00782848	0.00782848	0	0																1900-11-22	22.11.2020	1	01:00	1	22.11.2020 01:00	-5	738.4	775.5	100	variable wind direction	1				No Significant Clouds	10.0 and more	-5
		0.00782848	0.00782848	0	0																1900-11-22	22.11.2020	0.5	00:30	1	22.11.2020 00:30	-4	738.5	775.5	86	variable wind direction	1				No Significant Clouds	10.0 and more	-6
		0.00782848	0.00782848	0	0																1900-11-22	22.11.2020	0	00:00	1	22.11.2020 00:00	-4	738.5	775.5	86	Wind blowing from the west-southwest	1				No Significant Clouds	10.0 and more	-6
		0.00782848	0.00782848	0	0																1900-11-21	21.11.2020	23.5	23:30	1	21.11.2020 23:30	-4	738.5	775.5	93	variable wind direction	1				No Significant Clouds	10.0 and more	-5
		0.00782848	0.00782848	0	0																1900-11-21	21.11.2020	23	23:00	1	21.11.2020 23:00	-4	738.5	775.5	93	variable wind direction	1				No Significant Clouds	10.0 and more	-5
		0.00782848	0.00782848	0	0																1900-11-21	21.11.2020	22.5	22:30	1	21.11.2020 22:30	-4	738.5	775.5	100	variable wind direction	1				No Significant Clouds	10.0 and more	-4
		0.00782848	0.00782848	0	0																1900-11-21	21.11.2020	22	22:00	1	21.11.2020 22:00	-4	738.5	775.5	86	Wind blowing from the west-northwest	1				No Significant Clouds	10.0 and more	-6
		0.00782848	0.00782848	0	0																1900-11-21	21.11.2020	21.5	21:30	1	21.11.2020 21:30	-3	738.7	775.5	93	variable wind direction	1				No Significant Clouds	10.0 and more	-4
		0.00782848	0.00782848	0	0																1900-11-21	21.11.2020	21	21:00	1	21.11.2020 21:00	-3	738.7	775.5	86	Wind blowing from the west-northwest	2				No Significant Clouds	10.0 and more	-5
		0.00782848	0.00782848	0	0																1900-11-21	21.11.2020	20.5	20:30	1	21.11.2020 20:30	-3	738.7	775.5	86	variable wind direction	1				No Significant Clouds	10.0 and more	-5
		0.00782848	0.00782848	0	0																1900-11-21	21.11.2020	20	20:00	1	21.11.2020 20:00	-3	738.7	775.5	93	variable wind direction	1				No Significant Clouds	10.0 and more	-4
		0.00782848	0.00782848	0	0																1900-11-21	21.11.2020	19.5	19:30	1	21.11.2020 19:30	-2	739.5	776.2	93	variable wind direction	1				No Significant Clouds	10.0 and more	-3
		0.00782848	0.00782848	0	0																1900-11-21	21.11.2020	19	19:00	1	21.11.2020 19:00	-2	738.8	775.5	86	Wind blowing from the west	1				No Significant Clouds	10.0 and more	-4
		0.00782848	0.00782848	0	0																1900-11-21	21.11.2020	18.5	18:30	1	21.11.2020 18:30	-2	738.8	775.5	93	variable wind direction	1				No Significant Clouds	10.0 and more	-3
		0.00782848	0.00782848	0	0																1900-11-21	21.11.2020	18	18:00	1	21.11.2020 18:00	0	739	775.5	87	variable wind direction	1				No Significant Clouds	10.0 and more	-2
		0.00782848	0.00782848	0	0																1900-11-21	21.11.2020	17.5	17:30	1	21.11.2020 17:30	1	739.2	775.5	75	Wind blowing from the south-east	2				No Significant Clouds	10.0 and more	-3
		0.00782848	0.00782848	0	0																1900-11-21	21.11.2020	17	17:00	1	21.11.2020 17:00	1	738.4	774.7	75	Calm, no wind	0				No Significant Clouds	10.0 and more	-3
		0.00782848	0.00782848	0	0																1900-11-21	21.11.2020	16.5	16:30	1	21.11.2020 16:30	3	738.7	774.7	70	Wind blowing from the east-southeast	4				No Significant Clouds	10.0 and more	-2
		0.00782848	0.00782848	0	0																1900-11-21	21.11.2020	16	16:00	1	21.11.2020 16:00	4	738.8	774.7	65	Wind blowing from the south-east	2				No Significant Clouds	10.0 and more	-2
		0.00782848	0.00782848	0	0																1900-11-21	21.11.2020	15.5	15:30	1	21.11.2020 15:30	6	739	774.7	46	variable wind direction	1				Few clouds (10-30%) 2100 m	10.0 and more	-5
		0.00782848	0.00782848	0	0																1900-11-21	21.11.2020	15	15:00	1	21.11.2020 15:00	6	739	774.7	46	Wind blowing from the south-southeast	3				Few clouds (10-30%) 2100 m	10.0 and more	-5
		0.00782848	0.00782848	0	0																1900-11-21	21.11.2020	14.5	14:30	1	21.11.2020 14:30	7	739.2	774.7	42	Wind blowing from the south-east	4				Few clouds (10-30%) 2100 m	10.0 and more	-5
		0.00782848	0.00782848	0	0																1900-11-21	21.11.2020	14	14:00	1	21.11.2020 14:00	7	739.2	774.7	34	Wind blowing from the east	4				Few clouds (10-30%) 2100 m	10.0 and more	-8
		0.00782848	0.00782848	0	0																1900-11-21	21.11.2020	13.5	13:30	1	21.11.2020 13:30	7	739.2	774.7	37	Wind blowing from the south-southeast	2				Few clouds (10-30%) 2100 m	10.0 and more	-7
		0.00782848	0.00782848	0	0																1900-11-21	21.11.2020	13	13:00	1	21.11.2020 13:00	7	739.2	774.7	42	Wind blowing from the east	1				Few clouds (10-30%) 2100 m	10.0 and more	-5
		0.00782848	0.00782848	0	0																1900-11-21	21.11.2020	12.5	12:30	1	21.11.2020 12:30	6	739.8	775.5	57	variable wind direction	1				Few clouds (10-30%) 2100 m	10.0 and more	-2
		0.00782848	0.00782848	0	0																1900-11-21	21.11.2020	12	12:00	1	21.11.2020 12:00	5	739.7	775.5	57	Wind blowing from the west	2				Few clouds (10-30%) 2100 m	10.0 and more	-3
		0.00782848	0.00782848	0	0																1900-11-21	21.11.2020	11.5	11:30	1	21.11.2020 11:30	5	740.4	776.2	66	Wind blowing from the west	2				Few clouds (10-30%) 2100 m	10.0 and more	-1
		0.00782848	0.00782848	0	0																1900-11-21	21.11.2020	11	11:00	1	21.11.2020 11:00	4	740.2	776.2	65	Wind blowing from the west-northwest	2				Few clouds (10-30%) 2100 m	10.0 and more	-2
		0.00782848	0.00782848	0	0																1900-11-21	21.11.2020	10.5	10:30	1	21.11.2020 10:30	3	740.1	776.2	81	variable wind direction	1				Few clouds (10-30%) 1950 m	10.0 and more	0
		0.00782848	0.00782848	0	0																1900-11-21	21.11.2020	10	10:00	1	21.11.2020 10:00	2	740	776.2	87	variable wind direction	1				Few clouds (10-30%) 1950 m	10.0 and more	0
		0.00782848	0.00782848	0	0																1900-11-21	21.11.2020	9.5	09:30	1	21.11.2020 09:30	1	739.8	776.2	93	variable wind direction	1				Few clouds (10-30%) 1800 m	10.0 and more	0
		0.00782848	0.00782848	0	0																1900-11-21	21.11.2020	9	09:00	1	21.11.2020 09:00	-1	738.9	775.5	93	variable wind direction	1				Few clouds (10-30%) 1800 m	10.0 and more	-2
		0.00782848	0.00782848	0	0																1900-11-21	21.11.2020	8.5	08:30	1	21.11.2020 08:30	-2	738.8	775.5	93	variable wind direction	1				Few clouds (10-30%) 1800 m	10.0 and more	-3
		0.00782848	0.00782848	0	0																1900-11-21	21.11.2020	8	08:00	1	21.11.2020 08:00	-3	738.7	775.5	100	variable wind direction	1				Few clouds (10-30%) 1800 m	10.0 and more	-3
		0.00782848	0.00782848	0	0																1900-11-21	21.11.2020	7.5	07:30	1	21.11.2020 07:30	-4	738.5	775.5	100	Wind blowing from the west	2				Few clouds (10-30%) 1650 m	10.0 and more	-4
		0.00782848	0.00782848	0	0																1900-11-21	21.11.2020	7	07:00	1	21.11.2020 07:00	-4	737.8	774.7	100	Wind blowing from the west	2				Few clouds (10-30%) 1500 m	10.0 and more	-4
		0.00782848	0.00782848	0	0																1900-11-21	21.11.2020	6.5	06:30	1	21.11.2020 06:30	-4	737.8	774.7	93	Wind blowing from the west	3				Few clouds (10-30%) 1500 m	10.0 and more	-5
		0.00782848	0.00782848	0	0																1900-11-21	21.11.2020	6	06:00	1	21.11.2020 06:00	-3	737.1	773.9	93	Wind blowing from the west-northwest	2				Few clouds (10-30%) 1500 m	10.0 and more	-4
		0.00782848	0.00782848	0	0																1900-11-21	21.11.2020	5.5	05:30	1	21.11.2020 05:30	-4	737	773.9	100	variable wind direction	1				Few clouds (10-30%) 1500 m	10.0 and more	-4
		0.00782848	0.00782848	0	0																1900-11-21	21.11.2020	5	05:00	1	21.11.2020 05:00	-4	737	773.9	93	variable wind direction	1				Few clouds (10-30%) 1500 m	10.0 and more	-5
		0.00782848	0.00782848	0	0																1900-11-21	21.11.2020	4.5	04:30	1	21.11.2020 04:30	-3	737.1	773.9	93	Wind blowing from the west-northwest	2				Few clouds (10-30%) 1500 m	10.0 and more	-4
		0.00782848	0.00782848	0	0																1900-11-21	21.11.2020	4	04:00	1	21.11.2020 04:00	-3	737.1	773.9	100	Wind blowing from the north-northwest	1				Few clouds (10-30%) 1500 m	10.0 and more	-3
		0.00782848	0.00782848	0	0																1900-11-21	21.11.2020	3.5	03:30	1	21.11.2020 03:30	-2	737.3	773.9	93	variable wind direction	1				Few clouds (10-30%) 1500 m	10.0 and more	-3
		0.00782848	0.00782848	0	0																1900-11-21	21.11.2020	3	03:00	1	21.11.2020 03:00	-3	736.7	773.4	93	Wind blowing from the west	2				Few clouds (10-30%) 1500 m	10.0 and more	-4
		0.00782848	0.00782848	0	0																1900-11-21	21.11.2020	2.5	02:30	1	21.11.2020 02:30	-3	736.7	773.4	93	Wind blowing from the west-northwest	2				Few clouds (10-30%) 1500 m	10.0 and more	-4
																					1900-11-21	21.11.2020	2	02:00	1	21.11.2020 02:00	-4	736.5	773.4	100	variable wind direction	1				Few clouds (10-30%) 1500 m	10.0 and more	-4
																					1900-11-21	21.11.2020	1.5	01:30	1	21.11.2020 01:30	-4	736.5	773.4	93	Wind blowing from the north-west	3				Few clouds (10-30%) 1500 m	10.0 and more	-5
																					1900-11-21	21.11.2020	1	01:00	1	21.11.2020 01:00	-2	736.8	773.4	100	variable wind direction	1				Few clouds (10-30%) 1500 m	10.0 and more	-2
																					1900-11-21	21.11.2020	0.5	00:30	1	21.11.2020 00:30	-2	736.8	773.4	100	variable wind direction	1				Few clouds (10-30%) 1500 m	10.0 and more	-2
																					1900-11-21	21.11.2020	0	00:00	1	21.11.2020 00:00	-2	736.8	773.4	93	variable wind direction	1				Few clouds (10-30%) 1500 m	10.0 and more	-3
																					1900-11-20	20.11.2020	23.5	23:30	1	20.11.2020 23:30	-1	736.9	773.4	100	Wind blowing from the west-southwest	2				Few clouds (10-30%) 1500 m	10.0 and more	-1
																					1900-11-20	20.11.2020	23	23:00	1	20.11.2020 23:00	-1	736.9	773.4	100	Wind blowing from the south-west	2				Few clouds (10-30%) 1500 m	10.0 and more	-1
																					1900-11-20	20.11.2020	22.5	22:30	1	20.11.2020 22:30	0	737	773.4	87	variable wind direction	1				Few clouds (10-30%) 1500 m	10.0 and more	-2
																					1900-11-20	20.11.2020	22	22:00	1	20.11.2020 22:00	1	737.2	773.4	87	Wind blowing from the south-southeast	3				Few clouds (10-30%) 1500 m, scattered clouds (40-50%) 2100 m	10.0 and more	-1
																					1900-11-20	20.11.2020	21.5	21:30	1	20.11.2020 21:30	0	736.4	772.7	100	Wind blowing from the south	1				Few clouds (10-30%) 1500 m, scattered clouds (40-50%) 2100 m	10.0 and more	0
																					1900-11-20	20.11.2020	21	21:00	1	20.11.2020 21:00	0	736.4	772.7	93	variable wind direction	1				Few clouds (10-30%) 1500 m	10.0 and more	-1
																					1900-11-20	20.11.2020	20.5	20:30	1	20.11.2020 20:30	0	735.6	771.9	100	variable wind direction	1				Few clouds (10-30%) 1500 m	10.0 and more	0
																					1900-11-20	20.11.2020	20	20:00	1	20.11.2020 20:00	1	735.7	771.9	93	Calm, no wind	0				Few clouds (10-30%) 1500 m	10.0 and more	0
																					1900-11-20	20.11.2020	19.5	19:30	1	20.11.2020 19:30	2	735.1	771.1	87	Wind blowing from the north	1				Few clouds (10-30%) 1500 m	10.0 and more	0
																					1900-11-20	20.11.2020	19	19:00	1	20.11.2020 19:00	3	735.2	771.1	87	Wind blowing from the west-southwest	2				Few clouds (10-30%) 1500 m	10.0 and more	1
																					1900-11-20	20.11.2020	18.5	18:30	1	20.11.2020 18:30	4	735.4	771.1	81	Wind blowing from the south-southwest	2				Few clouds (10-30%) 1500 m	10.0 and more	1
																					1900-11-20	20.11.2020	18	18:00	1	20.11.2020 18:00	5	734.8	770.4	81	Wind blowing from the south	3				Few clouds (10-30%) 1500 m	10.0 and more	2
																					1900-11-20	20.11.2020	17.5	17:30	1	20.11.2020 17:30	5	734.8	770.4	81	Wind blowing from the south	3				Few clouds (10-30%) 750 m, scattered clouds (40-50%) 1650 m	10.0 and more	2
																					1900-11-20	20.11.2020	17	17:00	1	20.11.2020 17:00	5	734.1	769.6	81	Wind blowing from the south	3				Few clouds (10-30%) 750 m, scattered clouds (40-50%) 1650 m	10.0 and more	2
																					1900-11-20	20.11.2020	16.5	16:30	1	20.11.2020 16:30	6	734.2	769.6	81	Wind blowing from the south	2				Few clouds (10-30%) 750 m, scattered clouds (40-50%) 1650 m	10.0 and more	3
																					1900-11-20	20.11.2020	16	16:00	1	20.11.2020 16:00	6	733.5	768.9	87	Wind blowing from the south-southeast	4				Few clouds (10-30%) 750 m, scattered clouds (40-50%) 1650 m	10.0 and more	4
																					1900-11-20	20.11.2020	15.5	15:30	1	20.11.2020 15:30	7	733.6	768.9	81	Wind blowing from the south-southeast	3				Few clouds (10-30%) 750 m, scattered clouds (40-50%) 1500 m, broken clouds (60-90%) 3600 m	10.0 and more	4
																					1900-11-20	20.11.2020	15	15:00	1	20.11.2020 15:00	7	732.9	768.1	81	Wind blowing from the south-east	4				Few clouds (10-30%) 750 m, scattered clouds (40-50%) 1500 m, broken clouds (60-90%) 3600 m	10.0 and more	4
																					1900-11-20	20.11.2020	14.5	14:30	1	20.11.2020 14:30	8	733	768.1	76	Wind blowing from the south-east	5				Few clouds (10-30%) 750 m, scattered clouds (40-50%) 1200 m, broken clouds (60-90%) 3600 m	10.0 and more	4
																					1900-11-20	20.11.2020	14	14:00	1	20.11.2020 14:00	8	733	768.1	76	Wind blowing from the south-east	5				Few clouds (10-30%) 750 m, scattered clouds (40-50%) 1200 m, broken clouds (60-90%) 3600 m	10.0 and more	4
																					1900-11-20	20.11.2020	13.5	13:30	1	20.11.2020 13:30	8	733	768.1	82	Wind blowing from the south-southeast	2				Scattered clouds (40-50%) 510 m, scattered clouds (40-50%) 1800 m, broken clouds (60-90%) 3000 m	10.0 and more	5
																					1900-11-20	20.11.2020	13	13:00	1	20.11.2020 13:00	8	733.8	768.9	82	variable wind direction	1				Scattered clouds (40-50%) 300 m, scattered clouds (40-50%) 2250 m, broken clouds (60-90%) 3000 m	10.0 and more	5
																					1900-11-20	20.11.2020	12.5	12:30	1	20.11.2020 12:30	8	733.8	768.9	82	Calm, no wind	0				Scattered clouds (40-50%) 300 m, scattered clouds (40-50%) 2250 m, broken clouds (60-90%) 3000 m	10.0 and more	5
																					1900-11-20	20.11.2020	12	12:00	1	20.11.2020 12:00	7	733.6	768.9	87	Wind blowing from the south-southeast	1				Scattered clouds (40-50%) 300 m, scattered clouds (40-50%) 2250 m, broken clouds (60-90%) 3000 m	10.0 and more	5
																					1900-11-20	20.11.2020	11.5	11:30	1	20.11.2020 11:30	7	733.6	768.9	87	variable wind direction	1				Scattered clouds (40-50%) 390 m, scattered clouds (40-50%) 2250 m, broken clouds (60-90%) 3000 m	10.0 and more	5
																					1900-11-20	20.11.2020	11	11:00	1	20.11.2020 11:00	6	733.5	768.9	87	variable wind direction	1				Scattered clouds (40-50%) 390 m, scattered clouds (40-50%) 2250 m, broken clouds (60-90%) 3000 m	10.0 and more	4
																					1900-11-20	20.11.2020	10.5	10:30	1	20.11.2020 10:30	5	733.4	768.9	93	variable wind direction	1				Scattered clouds (40-50%) 390 m, broken clouds (60-90%) 2250 m	10.0 and more	4
																					1900-11-20	20.11.2020	10	10:00	1	20.11.2020 10:00	5	733.4	768.9	93	Wind blowing from the north-west	2				Scattered clouds (40-50%) 390 m, broken clouds (60-90%) 2250 m	10.0 and more	4
																					1900-11-20	20.11.2020	9.5	09:30	1	20.11.2020 09:30	5	733.4	768.9	93	Wind blowing from the north-west	2				Broken clouds (60-90%) 390 m, broken clouds (60-90%) 1200 m	10.0 and more	4
																					1900-11-20	20.11.2020	9	09:00	1	20.11.2020 09:00	5	733.4	768.9	93	Wind blowing from the north-northwest	3				Broken clouds (60-90%) 390 m, broken clouds (60-90%) 1200 m	7	4
																					1900-11-20	20.11.2020	8.5	08:30	1	20.11.2020 08:30	4	733.3	768.9	100	Wind blowing from the west-northwest	2				Scattered clouds (40-50%) 60 m, broken clouds (60-90%) 390 m, broken clouds (60-90%) 1200 m	7	4
																					1900-11-20	20.11.2020	8	08:00	1	20.11.2020 08:00	4	733.3	768.9	100	Wind blowing from the west	1		Mist		Broken clouds (60-90%) 60 m, overcast (100%) 1050 m	5	4
																					1900-11-20	20.11.2020	7.5	07:30	1	20.11.2020 07:30	4	733.3	768.9	100	variable wind direction	1		Mist		Broken clouds (60-90%) 60 m, overcast (100%) 1050 m	5	4
																					1900-11-20	20.11.2020	7	07:00	1	20.11.2020 07:00	4	732.5	768.1	100	variable wind direction	1		Mist		Broken clouds (60-90%) 60 m, overcast (100%) 1050 m	5	4
																					1900-11-20	20.11.2020	6.5	06:30	1	20.11.2020 06:30	4	732.5	768.1	100	Wind blowing from the east	1		Light rain, mist		Broken clouds (60-90%) 60 m, overcast (100%) 1050 m	5	4
																					1900-11-20	20.11.2020	6	06:00	1	20.11.2020 06:00	4	732.5	768.1	100	variable wind direction	1		Light rain, mist		Broken clouds (60-90%) 60 m, overcast (100%) 90 m	5	4
																					1900-11-20	20.11.2020	5.5	05:30	1	20.11.2020 05:30	4	732.5	768.1	100	variable wind direction	1		Light rain, mist		Broken clouds (60-90%) 60 m, overcast (100%) 90 m	5	4
																					1900-11-20	20.11.2020	5	05:00	1	20.11.2020 05:00	4	732.5	768.1	100	Wind blowing from the east	2		Light rain, mist		Broken clouds (60-90%) 60 m, overcast (100%) 90 m	3.5	4
																					1900-11-20	20.11.2020	4.5	04:30	1	20.11.2020 04:30	4	732.5	768.1	93	Wind blowing from the east-northeast	2		Light rain, mist		Overcast (100%) 60 m	3.5	3
																					1900-11-20	20.11.2020	4	04:00	1	20.11.2020 04:00	3	731.6	767.3	100	Wind blowing from the east	2		Light rain, mist		Overcast (100%) 60 m	2.5	3
																					1900-11-20	20.11.2020	3.5	03:30	1	20.11.2020 03:30	3	731.6	767.3	100	variable wind direction	1		Light rain, fog		Vertical visibility 60 m	0.8	3
																					1900-11-20	20.11.2020	3	03:00	1	20.11.2020 03:00	3	731.6	767.3	100	variable wind direction	1		Light rain, fog		Vertical visibility 60 m	0.8	3
																					1900-11-20	20.11.2020	2.5	02:30	1	20.11.2020 02:30	3	731.6	767.3	100	variable wind direction	1		Light rain, fog		Vertical visibility 60 m	0.8	3
																					1900-11-20	20.11.2020	2	02:00	1	20.11.2020 02:00	3	731.6	767.3	100	variable wind direction	1		Light rain, fog		Vertical visibility 60 m	0.8	3
																					1900-11-20	20.11.2020	1.5	01:30	1	20.11.2020 01:30	3	731.6	767.3	100	Wind blowing from the south-east	2		Light rain, fog		Vertical visibility 60 m	0.8	3
																					1900-11-20	20.11.2020	1	01:00	1	20.11.2020 01:00	3	731.6	767.3	100	Wind blowing from the east	1		Light rain, fog		Vertical visibility 60 m	0.8	3
																					1900-11-20	20.11.2020	0.5	00:30	1	20.11.2020 00:30	3	731.6	767.3	100	Wind blowing from the west	1		Mist		Overcast (100%) 90 m	1.5	3
																					1900-11-20	20.11.2020	0	00:00	1	20.11.2020 00:00	3	730.9	766.6	100	Wind blowing from the west-northwest	2		Mist		Overcast (100%) 90 m	1.5	3
																					1900-11-19	19.11.2020	23	23:00	1	19.11.2020 23:00	3	730.2	765.8	100	Wind blowing from the west-southwest	2		Mist		Overcast (100%) 90 m	1.5	3
																					1900-11-19	19.11.2020	22.5	22:30	1	19.11.2020 22:30	3	730.2	765.8	100	variable wind direction	1		Mist		Overcast (100%) 90 m	2	3
																					1900-11-19	19.11.2020	22	22:00	1	19.11.2020 22:00	3	730.2	765.8	100	variable wind direction	1		Mist		Overcast (100%) 90 m	2	3
																					1900-11-19	19.11.2020	21.5	21:30	1	19.11.2020 21:30	3	730.2	765.8	100	variable wind direction	1		Fog		Vertical visibility 60 m	0.8	3
																					1900-11-19	19.11.2020	21	21:00	1	19.11.2020 21:00	3	730.2	765.8	93	variable wind direction	1		Fog		Vertical visibility 60 m	0.8	2
																					1900-11-19	19.11.2020	20.5	20:30	1	19.11.2020 20:30	3	729.4	765	93	variable wind direction	1		Fog		Vertical visibility 60 m	0.6	2
																					1900-11-19	19.11.2020	20	20:00	1	19.11.2020 20:00	3	729.4	765	93	Wind blowing from the south-east	1		Fog		Vertical visibility 60 m	0.6	2
																					1900-11-19	19.11.2020	19.5	19:30	1	19.11.2020 19:30	2	730.1	765.8	100	variable wind direction	1		Fog		Vertical visibility 60 m	0.6	2
																					1900-11-19	19.11.2020	19	19:00	1	19.11.2020 19:00	3	730.2	765.8	93	variable wind direction	1		Fog		Vertical visibility 60 m	0.7	2
																					1900-11-19	19.11.2020	18.5	18:30	1	19.11.2020 18:30	2	730.1	765.8	100	variable wind direction	1		Fog		Vertical visibility 60 m	0.6	2
																					1900-11-19	19.11.2020	18	18:00	1	19.11.2020 18:00	2	730.1	765.8	100	Wind blowing from the south	1		Fog		Vertical visibility 60 m	0.6	2
																					1900-11-19	19.11.2020	17.5	17:30	1	19.11.2020 17:30	3	730.2	765.8	93	variable wind direction	1		Fog		Vertical visibility 30 m	0.5	2
																					1900-11-19	19.11.2020	17	17:00	1	19.11.2020 17:00	3	730.2	765.8	100	variable wind direction	1		Fog		Vertical visibility 30 m	0.5	3
																					1900-11-19	19.11.2020	16.5	16:30	1	19.11.2020 16:30	3	730.2	765.8	100	variable wind direction	1		Fog		Vertical visibility 30 m	0.4	3
																					1900-11-19	19.11.2020	16	16:00	1	19.11.2020 16:00	3	730.9	766.6	100	variable wind direction	1		Fog		Vertical visibility 60 m	0.4	3
																					1900-11-19	19.11.2020	15.5	15:30	1	19.11.2020 15:30	3	730.9	766.6	100	variable wind direction	1		Fog		Vertical visibility 60 m	0.4	3
																					1900-11-19	19.11.2020	15	15:00	1	19.11.2020 15:00	3	730.9	766.6	100	variable wind direction	1		Fog		Vertical visibility 60 m	0.4	3
																					1900-11-19	19.11.2020	14.5	14:30	1	19.11.2020 14:30	3	730.9	766.6	100	variable wind direction	1		Fog		Vertical visibility 60 m	0.4	3
																					1900-11-19	19.11.2020	14	14:00	1	19.11.2020 14:00	3	730.9	766.6	100	Calm, no wind	0		Fog		Vertical visibility 60 m	0.4	3
																					1900-11-19	19.11.2020	13.5	13:30	1	19.11.2020 13:30	3	731.6	767.3	100	variable wind direction	1		Fog		Vertical visibility 60 m	0.5	3
																					1900-11-19	19.11.2020	13	13:00	1	19.11.2020 13:00	3	731.6	767.3	100	variable wind direction	1		Fog		Vertical visibility 60 m	0.5	3
																					1900-11-19	19.11.2020	12.5	12:30	1	19.11.2020 12:30	3	732.4	768.1	100	variable wind direction	1		Fog		Vertical visibility 60 m	0.6	3
																					1900-11-19	19.11.2020	12	12:00	1	19.11.2020 12:00	3	732.4	768.1	100	Calm, no wind	0		Fog		Vertical visibility 60 m	0.7	3
																					1900-11-19	19.11.2020	11.5	11:30	1	19.11.2020 11:30	3	733.1	768.9	93	variable wind direction	1		Mist		Overcast (100%) 60 m	1.5	2
																					1900-11-19	19.11.2020	11	11:00	1	19.11.2020 11:00	2	733	768.9	100	Wind blowing from the north-east	1		Mist		Overcast (100%) 60 m	2	2
																					1900-11-19	19.11.2020	10.5	10:30	1	19.11.2020 10:30	2	733	768.9	100	variable wind direction	1		Mist		Overcast (100%) 60 m	2	2
																					1900-11-19	19.11.2020	10	10:00	1	19.11.2020 10:00	2	733.7	769.6	100	variable wind direction	1		Mist		Overcast (100%) 60 m	3	2
																					1900-11-19	19.11.2020	9.5	09:30	1	19.11.2020 09:30	2	733.7	769.6	100	variable wind direction	1		Fog		Vertical visibility 60 m	0.5	2
																					1900-11-19	19.11.2020	9	09:00	1	19.11.2020 09:00	2	733.7	769.6	100	variable wind direction	1		Fog		Vertical visibility 60 m	0.5	2
																					1900-11-19	19.11.2020	8.5	08:30	1	19.11.2020 08:30	2	733.7	769.6	100	Wind blowing from the north	1		Fog		Vertical visibility 30 m	0.4	2
																					1900-11-19	19.11.2020	8	08:00	1	19.11.2020 08:00	1	733.6	769.6	100	variable wind direction	1		Fog		Vertical visibility 30 m	0.3	1
																					1900-11-19	19.11.2020	7.5	07:30	1	19.11.2020 07:30	1	733.6	769.6	100	Wind blowing from the west	1		Fog		Vertical visibility 30 m	0.3	1
																					1900-11-19	19.11.2020	7	07:00	1	19.11.2020 07:00	1	733.6	769.6	100	Wind blowing from the west	1		Fog		Vertical visibility 30 m	0.4	1
																					1900-11-19	19.11.2020	6.5	06:30	1	19.11.2020 06:30	1	733.6	769.6	100	Wind blowing from the west-northwest	1		Fog		Vertical visibility 30 m	0.4	1
																					1900-11-19	19.11.2020	6	06:00	1	19.11.2020 06:00	1	733.6	769.6	93	Wind blowing from the north-northwest	1		Fog		Vertical visibility 30 m	0.4	0
																					1900-11-19	19.11.2020	5.5	05:30	1	19.11.2020 05:30	0	733.4	769.6	100	Wind blowing from the north-west	1		Fog		Vertical visibility 30 m	0.4	0
																					1900-11-19	19.11.2020	5	05:00	1	19.11.2020 05:00	0	734.2	770.4	100	variable wind direction	1		Fog		Vertical visibility 30 m	0.5	0
																					1900-11-19	19.11.2020	4.5	04:30	1	19.11.2020 04:30	0	734.2	770.4	100	Wind blowing from the west	1		Fog		Vertical visibility 30 m	0.6	0
																					1900-11-19	19.11.2020	4	04:00	1	19.11.2020 04:00	0	734.2	770.4	100	Wind blowing from the west	1		Fog		Vertical visibility 30 m	0.5	0
																					1900-11-19	19.11.2020	3.5	03:30	1	19.11.2020 03:30	0	734.2	770.4	100	variable wind direction	1		Fog		Vertical visibility 30 m	0.5	0
																					1900-11-19	19.11.2020	3	03:00	1	19.11.2020 03:00	0	734.2	770.4	100	variable wind direction	1		Fog		Vertical visibility 30 m	0.5	0
																					1900-11-19	19.11.2020	2.5	02:30	1	19.11.2020 02:30	0	734.9	771.1	93	Wind blowing from the east-southeast	1		Ground fog		Few clouds (10-30%) 30 m, scattered clouds (40-50%) 90 m	6	-1
																					1900-11-19	19.11.2020	2	02:00	1	19.11.2020 02:00	0	734.9	771.1	93	Wind blowing from the east-southeast	1		Ground fog		Few clouds (10-30%) 30 m, scattered clouds (40-50%) 90 m	7	-1
																					1900-11-19	19.11.2020	1.5	01:30	1	19.11.2020 01:30	-1	734.7	771.1	100	Calm, no wind	0		Ground fog		Few clouds (10-30%) 30 m	6	-1
																					1900-11-19	19.11.2020	1	01:00	1	19.11.2020 01:00	-1	734.7	771.1	100	variable wind direction	1		Ground fog		Few clouds (10-30%) 30 m	6	-1
																					1900-11-19	19.11.2020	0.5	00:30	1	19.11.2020 00:30	0	734.9	771.1	93	Calm, no wind	0		Ground fog		Few clouds (10-30%) 30 m	8	-1
																					1900-11-19	19.11.2020	0	00:00	1	19.11.2020 00:00	0	735.6	771.9	93	Wind blowing from the west-northwest	1		Ground fog		Few clouds (10-30%) 30 m	10.0 and more	-1
																					1900-11-18	18.11.2020	23.5	23:30	1	18.11.2020 23:30	0	735.6	771.9	100	Wind blowing from the west	1		Ground fog, in the vicinity fog		Few clouds (10-30%) 30 m	10.0 and more	0
																					1900-11-18	18.11.2020	23	23:00	1	18.11.2020 23:00	0	735.6	771.9	100	Calm, no wind	0		Ground fog, in the vicinity fog		Few clouds (10-30%) 30 m	10.0 and more	0
																					1900-11-18	18.11.2020	22.5	22:30	1	18.11.2020 22:30	1	735.7	771.9	93	variable wind direction	1		Ground fog, in the vicinity fog		Few clouds (10-30%) 30 m	10.0 and more	0
																					1900-11-18	18.11.2020	22	22:00	1	18.11.2020 22:00	1	735.7	771.9	93	variable wind direction	1		Ground fog, in the vicinity fog		Few clouds (10-30%) 30 m	10.0 and more	0
																					1900-11-18	18.11.2020	21.5	21:30	1	18.11.2020 21:30	1	735.7	771.9	100	Wind blowing from the north-west	1		Ground fog, in the vicinity fog		Few clouds (10-30%) 30 m	10.0 and more	1
																					1900-11-18	18.11.2020	21	21:00	1	18.11.2020 21:00	2	735.9	771.9	100	variable wind direction	1		Ground fog		Few clouds (10-30%) 30 m	10.0 and more	2
																					1900-11-18	18.11.2020	20	20:00	1	18.11.2020 20:00	2	735.9	771.9	100	variable wind direction	1		Partial (covering part of the aerodrome) fog,ground fog		Few clouds (10-30%) 30 m	10.0 and more	2
																					1900-11-18	18.11.2020	19.5	19:30	1	18.11.2020 19:30	3	736	771.9	93	Wind blowing from the west-northwest	1		Ground fog		No Significant Clouds	10.0 and more	2
																					1900-11-18	18.11.2020	19	19:00	1	18.11.2020 19:00	3	736	771.9	100	Wind blowing from the west	1		Ground fog		No Significant Clouds	10.0 and more	3
																					1900-11-18	18.11.2020	18.5	18:30	1	18.11.2020 18:30	3	736.8	772.7	100	variable wind direction	1		Ground fog		No Significant Clouds	10.0 and more	3
																					1900-11-18	18.11.2020	18	18:00	1	18.11.2020 18:00	4	736.1	771.9	100	Wind blowing from the west-northwest	1		Ground fog		No Significant Clouds	10.0 and more	4
																					1900-11-18	18.11.2020	17.5	17:30	1	18.11.2020 17:30	5	736.3	771.9	100	variable wind direction	1		Ground fog		No Significant Clouds	10.0 and more	5
																					1900-11-18	18.11.2020	17	17:00	1	18.11.2020 17:00	5	736.3	771.9	100	Wind blowing from the north-west	1		Ground fog		No Significant Clouds	10.0 and more	5
																					1900-11-18	18.11.2020	16.5	16:30	1	18.11.2020 16:30	6	736.4	771.9	100	Calm, no wind	0		Ground fog		No Significant Clouds	10.0 and more	6
																					1900-11-18	18.11.2020	16	16:00	1	18.11.2020 16:00	8	736.6	771.9	93	Wind blowing from the south-east	2				No Significant Clouds	10.0 and more	7
																					1900-11-18	18.11.2020	15.5	15:30	1	18.11.2020 15:30	11	737	771.9	82	variable wind direction	1				No Significant Clouds	10.0 and more	8
																					1900-11-18	18.11.2020	15	15:00	1	18.11.2020 15:00	11	737	771.9	72	Wind blowing from the east	1				No Significant Clouds	10.0 and more	6
																					1900-11-18	18.11.2020	14.5	14:30	1	18.11.2020 14:30	11	737.8	772.7	77	variable wind direction	1				No Significant Clouds	10.0 and more	7
																					1900-11-18	18.11.2020	14	14:00	1	18.11.2020 14:00	11	737.8	772.7	72	variable wind direction	1				No Significant Clouds	10.0 and more	6
																					1900-11-18	18.11.2020	13.5	13:30	1	18.11.2020 13:30	10	737.6	772.7	76	Wind blowing from the east	2				No Significant Clouds	10.0 and more	6
																					1900-11-18	18.11.2020	13	13:00	1	18.11.2020 13:00	10	737.6	772.7	71	variable wind direction	1				Few clouds (10-30%) 900 m	10.0 and more	5
																					1900-11-18	18.11.2020	12.5	12:30	1	18.11.2020 12:30	8	738.1	773.4	87	Wind blowing from the south-east	2				Few clouds (10-30%) 90 m	10.0 and more	6
																					1900-11-18	18.11.2020	12	12:00	1	18.11.2020 12:00	7	737.9	773.4	87	Wind blowing from the south-east	2				Few clouds (10-30%) 90 m	10.0 and more	5
																					1900-11-18	18.11.2020	11.5	11:30	1	18.11.2020 11:30	5	738.2	773.9	100	variable wind direction	1				Few clouds (10-30%) 90 m	10.0 and more	5
																					1900-11-18	18.11.2020	11	11:00	1	18.11.2020 11:00	4	738	773.9	100	variable wind direction	1				Few clouds (10-30%) 30 m	10.0 and more	4
																					1900-11-18	18.11.2020	10.5	10:30	1	18.11.2020 10:30	4	738	773.9	100	variable wind direction	1		In the vicinity fog		Scattered clouds (40-50%) 30 m	7	4
																					1900-11-18	18.11.2020	10	10:00	1	18.11.2020 10:00	3	737.9	773.9	100	variable wind direction	1		Fog		Scattered clouds (40-50%) 30 m	0.8	3
																					1900-11-18	18.11.2020	9.5	09:30	1	18.11.2020 09:30	2	737.8	773.9	100	Calm, no wind	0		In the vicinity fog		Scattered clouds (40-50%) 30 m	7	2
																					1900-11-18	18.11.2020	9	09:00	1	18.11.2020 09:00	1	737.7	773.9	100	variable wind direction	1		Partial (covering part of the aerodrome) fog, mist		Broken clouds (60-90%) 30 m	2	1
																					1900-11-18	18.11.2020	8.5	08:30	1	18.11.2020 08:30	0	737.5	773.9	100	Wind blowing from the west-northwest	1		Fog		Vertical visibility 30 m	0.3	0
																					1900-11-18	18.11.2020	8	08:00	1	18.11.2020 08:00	0	737.5	773.9	100	variable wind direction	1		Freezing (supercooled) fog		Vertical visibility 30 m	0.1	0
																					1900-11-18	18.11.2020	7.5	07:30	1	18.11.2020 07:30	-1	737.4	773.9	100	variable wind direction	1		Freezing (supercooled) fog		Vertical visibility 30 m	0.4	-1
																					1900-11-18	18.11.2020	7	07:00	1	18.11.2020 07:00	-1	737.4	773.9	100	Wind blowing from the south-east	1		Freezing (supercooled) fog		Vertical visibility 30 m	0.4	-1
																					1900-11-18	18.11.2020	6.5	06:30	1	18.11.2020 06:30	-1	737.4	773.9	100	Calm, no wind	0		Mist		Scattered clouds (40-50%) 30 m	1.5	-1
																					1900-11-18	18.11.2020	6	06:00	1	18.11.2020 06:00	-1	736.9	773.4	100	variable wind direction	1		Freezing (supercooled) fog		Scattered clouds (40-50%) 30 m	0.6	-1
																					1900-11-18	18.11.2020	5.5	05:30	1	18.11.2020 05:30	0	737	773.4	93	Calm, no wind	0		Partial (covering part of the aerodrome) fog		Few clouds (10-30%) 30 m	10.0 and more	-1
																					1900-11-18	18.11.2020	5	05:00	1	18.11.2020 05:00	0	737	773.4	100	Wind blowing from the south-east	1		Partial (covering part of the aerodrome) fog		Few clouds (10-30%) 30 m	10.0 and more	0
																					1900-11-18	18.11.2020	4.5	04:30	1	18.11.2020 04:30	0	737	773.4	100	Calm, no wind	0		Patches fog		Few clouds (10-30%) 30 m	10.0 and more	0
																					1900-11-18	18.11.2020	4	04:00	1	18.11.2020 04:00	0	737	773.4	100	Calm, no wind	0		Patches fog		Few clouds (10-30%) 30 m	10.0 and more	0
																					1900-11-18	18.11.2020	3.5	03:30	1	18.11.2020 03:30	0	737	773.4	100	variable wind direction	1		Patches fog		Few clouds (10-30%) 30 m	10.0 and more	0
																					1900-11-18	18.11.2020	3	03:00	1	18.11.2020 03:00	0	737	773.4	100	variable wind direction	1		Patches fog		Few clouds (10-30%) 30 m	10.0 and more	0
																					1900-11-18	18.11.2020	2.5	02:30	1	18.11.2020 02:30	2	737.3	773.4	93	Wind blowing from the west	2		Ground fog		Few clouds (10-30%) 1500 m	10.0 and more	1
																					1900-11-18	18.11.2020	2	02:00	1	18.11.2020 02:00	2	737.3	773.4	93	Wind blowing from the west	2		Ground fog		Few clouds (10-30%) 1500 m	10.0 and more	1
																					1900-11-18	18.11.2020	1.5	01:30	1	18.11.2020 01:30	2	737.3	773.4	93	variable wind direction	1		Ground fog		Few clouds (10-30%) 1500 m	10.0 and more	1
																					1900-11-18	18.11.2020	1	01:00	1	18.11.2020 01:00	2	737.3	773.4	93	variable wind direction	1		Ground fog		Few clouds (10-30%) 1500 m	10.0 and more	1
																					1900-11-18	18.11.2020	0.5	00:30	1	18.11.2020 00:30	2	737.3	773.4	100	variable wind direction	1		In the vicinity fog,ground fog		Few clouds (10-30%) 30 m	10.0 and more	2
																					1900-11-18	18.11.2020	0	00:00	1	18.11.2020 00:00	2	737.3	773.4	100	variable wind direction	1		Partial (covering part of the aerodrome) fog		Few clouds (10-30%) 30 m	10.0 and more	2
																					1900-11-17	17.11.2020	23.5	23:30	1	17.11.2020 23:30	2	737.3	773.4	100	Wind blowing from the north-west	1		Partial (covering part of the aerodrome) fog		Few clouds (10-30%) 30 m	10.0 and more	2
																					1900-11-17	17.11.2020	23	23:00	1	17.11.2020 23:00	3	737.4	773.4	100	Wind blowing from the west-southwest	1		Fog		Few clouds (10-30%) 90 m	0.6	3
																					1900-11-17	17.11.2020	22.5	22:30	1	17.11.2020 22:30	4	737.6	773.4	100	Wind blowing from the south-west	1		Ground fog		Few clouds (10-30%) 780 m	10.0 and more	4
																					1900-11-17	17.11.2020	22	22:00	1	17.11.2020 22:00	5	737.7	773.4	93	Wind blowing from the west-northwest	2		Ground fog		Broken clouds (60-90%) 780 m	10.0 and more	4
																					1900-11-17	17.11.2020	21.5	21:30	1	17.11.2020 21:30	5	737.7	773.4	100	Calm, no wind	0		Ground fog		Broken clouds (60-90%) 780 m	10.0 and more	5
																					1900-11-17	17.11.2020	21	21:00	1	17.11.2020 21:00	5	737.7	773.4	93	Calm, no wind	0		Ground fog		Broken clouds (60-90%) 900 m	10.0 and more	4
																					1900-11-17	17.11.2020	20.5	20:30	1	17.11.2020 20:30	5	737.7	773.4	93	variable wind direction	1		Ground fog		Broken clouds (60-90%) 900 m	10.0 and more	4
																					1900-11-17	17.11.2020	20	20:00	1	17.11.2020 20:00	5	737.7	773.4	100	variable wind direction	1		Ground fog		Few clouds (10-30%) 750 m	10.0 and more	5
																					1900-11-17	17.11.2020	19.5	19:30	1	17.11.2020 19:30	6	737.8	773.4	93	Wind blowing from the west	1		Ground fog		Few clouds (10-30%) 600 m, scattered clouds (40-50%) 1050 m	10.0 and more	5
																					1900-11-17	17.11.2020	19	19:00	1	17.11.2020 19:00	6	737.1	772.7	100	Wind blowing from the north-west	1		Ground fog		Few clouds (10-30%) 690 m, scattered clouds (40-50%) 1140 m	10.0 and more	6
																					1900-11-17	17.11.2020	18.5	18:30	1	17.11.2020 18:30	7	737.3	772.7	93	variable wind direction	1				Few clouds (10-30%) 750 m, broken clouds (60-90%) 1140 m	10.0 and more	6
																					1900-11-17	17.11.2020	18	18:00	1	17.11.2020 18:00	7	737.3	772.7	100	variable wind direction	1				Few clouds (10-30%) 690 m, broken clouds (60-90%) 1140 m	10.0 and more	7
																					1900-11-17	17.11.2020	17.5	17:30	1	17.11.2020 17:30	6	737.1	772.7	100	Wind blowing from the west	2				Few clouds (10-30%) 840 m, broken clouds (60-90%) 1200 m	10.0 and more	6
																					1900-11-17	17.11.2020	17	17:00	1	17.11.2020 17:00	7	736.5	771.9	93	Wind blowing from the west	1		Ground fog		Few clouds (10-30%) 900 m	10.0 and more	6
																					1900-11-17	17.11.2020	16.5	16:30	1	17.11.2020 16:30	8	736.6	771.9	93	Wind blowing from the west	2		Ground fog		Few clouds (10-30%) 900 m	10.0 and more	7
																					1900-11-17	17.11.2020	16	16:00	1	17.11.2020 16:00	9	736.7	771.9	94	Calm, no wind	0				Few clouds (10-30%) 900 m	10.0 and more	8
																					1900-11-17	17.11.2020	15.5	15:30	1	17.11.2020 15:30	11	737	771.9	82	variable wind direction	1				Few clouds (10-30%) 840 m	10.0 and more	8
																					1900-11-17	17.11.2020	15	15:00	1	17.11.2020 15:00	12	737.1	771.9	72	Calm, no wind	0				Few clouds (10-30%) 840 m	10.0 and more	7
																					1900-11-17	17.11.2020	14.5	14:30	1	17.11.2020 14:30	12	736.3	771.1	72	variable wind direction	1				Few clouds (10-30%) 750 m	10.0 and more	7
																					1900-11-17	17.11.2020	14	14:00	1	17.11.2020 14:00	12	737.1	771.9	67	Wind blowing from the south-southeast	2				Few clouds (10-30%) 750 m	10.0 and more	6
																					1900-11-17	17.11.2020	13.5	13:30	1	17.11.2020 13:30	12	737.1	771.9	72	Wind blowing from the east-southeast	2				Few clouds (10-30%) 600 m	10.0 and more	7
																					1900-11-17	17.11.2020	13	13:00	1	17.11.2020 13:00	12	737.1	771.9	72	Wind blowing from the south-southwest	2				Few clouds (10-30%) 600 m	10.0 and more	7
																					1900-11-17	17.11.2020	12.5	12:30	1	17.11.2020 12:30	11	737	771.9	72	Wind blowing from the south	2				Few clouds (10-30%) 540 m	10.0 and more	6
																					1900-11-17	17.11.2020	12	12:00	1	17.11.2020 12:00	11	737	771.9	77	variable wind direction	1				Few clouds (10-30%) 450 m	10.0 and more	7
																					1900-11-17	17.11.2020	11.5	11:30	1	17.11.2020 11:30	10	736.9	771.9	76	variable wind direction	1				Few clouds (10-30%) 450 m	10.0 and more	6
																					1900-11-17	17.11.2020	11	11:00	1	17.11.2020 11:00	8	736.6	771.9	87	Wind blowing from the west	2				Few clouds (10-30%) 240 m	10.0 and more	6
																					1900-11-17	17.11.2020	10.5	10:30	1	17.11.2020 10:30	8	736.6	771.9	87	variable wind direction	1				Few clouds (10-30%) 150 m	10.0 and more	6
																					1900-11-17	17.11.2020	10	10:00	1	17.11.2020 10:00	8	736.6	771.9	87	variable wind direction	1				Few clouds (10-30%) 90 m	10.0 and more	6
																					1900-11-17	17.11.2020	9.5	09:30	1	17.11.2020 09:30	6	736.4	771.9	93	variable wind direction	1				Few clouds (10-30%) 60 m	10.0 and more	5
																					1900-11-17	17.11.2020	9	09:00	1	17.11.2020 09:00	4	735.4	771.1	100	variable wind direction	1		In the vicinity fog		Few clouds (10-30%) 30 m, scattered clouds (40-50%) 510 m	10.0 and more	4
																					1900-11-17	17.11.2020	8.5	08:30	1	17.11.2020 08:30	2	735.1	771.1	100	variable wind direction	1		In the vicinity fog		Few clouds (10-30%) 30 m, scattered clouds (40-50%) 510 m	10.0 and more	2
																					1900-11-17	17.11.2020	8	08:00	1	17.11.2020 08:00	1	734.3	770.4	100	Wind blowing from the west-northwest	2		Partial (covering part of the aerodrome) fog		Few clouds (10-30%) 30 m, scattered clouds (40-50%) 510 m	10.0 and more	1
																					1900-11-17	17.11.2020	7.5	07:30	1	17.11.2020 07:30	1	734.3	770.4	100	Wind blowing from the west	1		Fog		Broken clouds (60-90%) 30 m	0.6	1
																					1900-11-17	17.11.2020	7	07:00	1	17.11.2020 07:00	1	733.6	769.6	100	Wind blowing from the west	2		Fog		Broken clouds (60-90%) 30 m	0.6	1
																					1900-11-17	17.11.2020	6.5	06:30	1	17.11.2020 06:30	1	733.6	769.6	100	Wind blowing from the west-northwest	2		Fog		Vertical visibility 30 m	0.5	1
																					1900-11-17	17.11.2020	6	06:00	1	17.11.2020 06:00	2	733	768.9	93	variable wind direction	1		Fog		Vertical visibility 30 m	0.4	1
																					1900-11-17	17.11.2020	5.5	05:30	1	17.11.2020 05:30	2	733	768.9	100	variable wind direction	1		Fog		Broken clouds (60-90%) 30 m	0.4	2
																					1900-11-17	17.11.2020	5	05:00	1	17.11.2020 05:00	2	733	768.9	100	Wind blowing from the north-west	1		Fog		Broken clouds (60-90%) 30 m	0.4	2
																					1900-11-17	17.11.2020	4.5	04:30	1	17.11.2020 04:30	3	733.1	768.9	93	variable wind direction	1		Fog		Few clouds (10-30%) 30 m	0.6	2
																					1900-11-17	17.11.2020	4	04:00	1	17.11.2020 04:00	3	733.1	768.9	100	Wind blowing from the west	1		Ground fog		Few clouds (10-30%) 30 m	10.0 and more	3
																					1900-11-17	17.11.2020	3.5	03:30	1	17.11.2020 03:30	4	733.3	768.9	93	Wind blowing from the west	1		Ground fog		Few clouds (10-30%) 30 m	10.0 and more	3
																					1900-11-17	17.11.2020	3	03:00	1	17.11.2020 03:00	5	733.4	768.9	100	Wind blowing from the west-northwest	2		Ground fog		Few clouds (10-30%) 30 m, scattered clouds (40-50%) 2700 m	10.0 and more	5
																					1900-11-17	17.11.2020	2.5	02:30	1	17.11.2020 02:30	6	733.5	768.9	100	Wind blowing from the west	2				Few clouds (10-30%) 210 m, broken clouds (60-90%) 540 m	10.0 and more	6
																					1900-11-17	17.11.2020	2	02:00	1	17.11.2020 02:00	6	733.5	768.9	100	Wind blowing from the west-northwest	1				Few clouds (10-30%) 210 m, broken clouds (60-90%) 540 m	10.0 and more	6
																					1900-11-17	17.11.2020	1.5	01:30	1	17.11.2020 01:30	6	732.8	768.1	100	Wind blowing from the west-northwest	2		Ground fog		Few clouds (10-30%) 30 m, scattered clouds (40-50%) 390 m, broken clouds (60-90%) 3000 m	10.0 and more	6
																					1900-11-17	17.11.2020	1	01:00	1	17.11.2020 01:00	6	732.8	768.1	93	Calm, no wind	0		Ground fog		Few clouds (10-30%) 30 m, scattered clouds (40-50%) 390 m, broken clouds (60-90%) 3000 m	10.0 and more	5
																					1900-11-17	17.11.2020	0	00:00	1	17.11.2020 00:00	6	732.8	768.1	100	Calm, no wind	0				Few clouds (10-30%) 210 m, scattered clouds (40-50%) 390 m, broken clouds (60-90%) 2700 m	10.0 and more	6
																					1900-11-16	16.11.2020	23.5	23:30	1	16.11.2020 23:30	6	732.8	768.1	100	Calm, no wind	0				Few clouds (10-30%) 210 m, broken clouds (60-90%) 390 m	7	6
																					1900-11-16	16.11.2020	23	23:00	1	16.11.2020 23:00	6	732	767.3	100	Calm, no wind	0				Few clouds (10-30%) 210 m, broken clouds (60-90%) 300 m	7	6
																					1900-11-16	16.11.2020	22.5	22:30	1	16.11.2020 22:30	6	732	767.3	100	Wind blowing from the west	1				Few clouds (10-30%) 210 m, broken clouds (60-90%) 300 m	7	6
																					1900-11-16	16.11.2020	22	22:00	1	16.11.2020 22:00	6	732	767.3	100	Wind blowing from the west	1				Few clouds (10-30%) 210 m, broken clouds (60-90%) 390 m	10.0 and more	6
																					1900-11-16	16.11.2020	21.5	21:30	1	16.11.2020 21:30	6	732	767.3	100	variable wind direction	1				Few clouds (10-30%) 90 m, broken clouds (60-90%) 390 m, broken clouds (60-90%) 3000 m	10.0 and more	6
																					1900-11-16	16.11.2020	21	21:00	1	16.11.2020 21:00	7	732.1	767.3	93	Wind blowing from the west-northwest	2				Few clouds (10-30%) 90 m, scattered clouds (40-50%) 300 m, broken clouds (60-90%) 1800 m	10.0 and more	6
																					1900-11-16	16.11.2020	20.5	20:30	1	16.11.2020 20:30	6	732	767.3	100	Wind blowing from the west-northwest	2				Few clouds (10-30%) 90 m, scattered clouds (40-50%) 1800 m, broken clouds (60-90%) 3000 m	10.0 and more	6
																					1900-11-16	16.11.2020	20	20:00	1	16.11.2020 20:00	7	731.4	766.6	93	variable wind direction	1		Light rain		Few clouds (10-30%) 90 m, scattered clouds (40-50%) 1350 m, broken clouds (60-90%) 1800 m	10.0 and more	6
																					1900-11-16	16.11.2020	19.5	19:30	1	16.11.2020 19:30	7	731.4	766.6	93	Wind blowing from the east-southeast	2		Light rain		Few clouds (10-30%) 90 m, scattered clouds (40-50%) 1350 m, broken clouds (60-90%) 1800 m	10.0 and more	6
																					1900-11-16	16.11.2020	19	19:00	1	16.11.2020 19:00	7	731.4	766.6	93	Wind blowing from the east-southeast	2		Light rain		Few clouds (10-30%) 210 m, scattered clouds (40-50%) 1500 m, broken clouds (60-90%) 1800 m	10.0 and more	6
																					1900-11-16	16.11.2020	18.5	18:30	1	16.11.2020 18:30	7	731.4	766.6	93	Wind blowing from the south-southeast	2		Light rain		Few clouds (10-30%) 450 m, scattered clouds (40-50%) 1200 m, broken clouds (60-90%) 1650 m	10.0 and more	6
																					1900-11-16	16.11.2020	18	18:00	1	16.11.2020 18:00	7	730.7	765.8	93	Wind blowing from the south-southeast	2		Light rain		Few clouds (10-30%) 300 m, scattered clouds (40-50%) 1200 m, broken clouds (60-90%) 1500 m	10.0 and more	6
																					1900-11-16	16.11.2020	17.5	17:30	1	16.11.2020 17:30	7	730.7	765.8	100	Wind blowing from the south-west	2		Light rain		Few clouds (10-30%) 30 m, scattered clouds (40-50%) 600 m, broken clouds (60-90%) 1500 m	10.0 and more	7
																					1900-11-16	16.11.2020	17	17:00	1	16.11.2020 17:00	8	730	765	93	Wind blowing from the south	2		Light rain		Few clouds (10-30%) 60 m, scattered clouds (40-50%) 900 m, overcast (100%) 1500 m	10.0 and more	7
																					1900-11-16	16.11.2020	16.5	16:30	1	16.11.2020 16:30	8	730	765	93	Wind blowing from the west	1		Light rain	Rain	Few clouds (10-30%) 60 m, broken clouds (60-90%) 1200 m, overcast (100%) 1500 m	10.0 and more	7
																					1900-11-16	16.11.2020	16	16:00	1	16.11.2020 16:00	8	729.4	764.3	93	variable wind direction	1		Rain		Few clouds (10-30%) 60 m, broken clouds (60-90%) 1200 m, overcast (100%) 1500 m	10.0 and more	7
																					1900-11-16	16.11.2020	15.5	15:30	1	16.11.2020 15:30	8	729.4	764.3	93	variable wind direction	1		Rain		Few clouds (10-30%) 60 m, broken clouds (60-90%) 600 m, overcast (100%) 1500 m	10.0 and more	7
																					1900-11-16	16.11.2020	15	15:00	1	16.11.2020 15:00	8	728.6	763.5	93	Wind blowing from the west-southwest	2		Rain		Few clouds (10-30%) 60 m, broken clouds (60-90%) 600 m, overcast (100%) 1500 m	10.0 and more	7
																					1900-11-16	16.11.2020	14.5	14:30	1	16.11.2020 14:30	8	728.6	763.5	100	Wind blowing from the west	3		Light rain		Few clouds (10-30%) 600 m, scattered clouds (40-50%) 1200 m, overcast (100%) 1800 m	10.0 and more	8
																					1900-11-16	16.11.2020	14	14:00	1	16.11.2020 14:00	8	727.9	762.8	100	variable wind direction	1		Light rain	Rain	Few clouds (10-30%) 60 m, scattered clouds (40-50%) 1200 m, overcast (100%) 1650 m	10.0 and more	8
																					1900-11-16	16.11.2020	13.5	13:30	1	16.11.2020 13:30	8	727.9	762.8	100	Wind blowing from the west	3		Rain		Few clouds (10-30%) 60 m, overcast (100%) 1500 m	6	8
																					1900-11-16	16.11.2020	13	13:00	1	16.11.2020 13:00	7	727.8	762.8	100	variable wind direction	1		Rain		Few clouds (10-30%) 60 m, overcast (100%) 1500 m	3	7
																					1900-11-16	16.11.2020	12.5	12:30	1	16.11.2020 12:30	7	727.1	762	100	Wind blowing from the north	2		Rain	Rain	Few clouds (10-30%) 300 m, broken clouds (60-90%) 600 m, overcast (100%) 1500 m	2	7
																					1900-11-16	16.11.2020	12	12:00	1	16.11.2020 12:00	7	727.8	762.8	100	variable wind direction	1		Heavy rain		Few clouds (10-30%) 300 m, broken clouds (60-90%) 600 m, overcast (100%) 1200 m	2	7
																					1900-11-16	16.11.2020	11.5	11:30	1	16.11.2020 11:30	7	727.1	762	100	Calm, no wind	0		Heavy rain		Few clouds (10-30%) 300 m, broken clouds (60-90%) 600 m, overcast (100%) 1200 m	3	7
																					1900-11-16	16.11.2020	11	11:00	1	16.11.2020 11:00	7	727.1	762	100	variable wind direction	1		Rain		Few clouds (10-30%) 450 m, overcast (100%) 900 m	3	7
																					1900-11-16	16.11.2020	10.5	10:30	1	16.11.2020 10:30	7	727.8	762.8	93	Wind blowing from the west	2		Rain		Overcast (100%) 750 m	4	6
																					1900-11-16	16.11.2020	10	10:00	1	16.11.2020 10:00	7	727.8	762.8	93	Wind blowing from the west-northwest	2		Rain		Overcast (100%) 750 m	4	6
																					1900-11-16	16.11.2020	9.5	09:30	1	16.11.2020 09:30	7	727.8	762.8	93	Wind blowing from the west-northwest	2		Light rain		Overcast (100%) 750 m	10.0 and more	6
																					1900-11-16	16.11.2020	9	09:00	1	16.11.2020 09:00	6	727.7	762.8	100	Wind blowing from the north-west	1				Overcast (100%) 810 m	10.0 and more	6
																					1900-11-16	16.11.2020	8.5	08:30	1	16.11.2020 08:30	6	727.7	762.8	100	Wind blowing from the west-northwest	2				Overcast (100%) 900 m	10.0 and more	6
																					1900-11-16	16.11.2020	8	08:00	1	16.11.2020 08:00	6	727.7	762.8	93	variable wind direction	1				Broken clouds (60-90%) 900 m	10.0 and more	5
																					1900-11-16	16.11.2020	7.5	07:30	1	16.11.2020 07:30	5	727.6	762.8	100	Wind blowing from the south	1				Broken clouds (60-90%) 900 m	10.0 and more	5
																					1900-11-16	16.11.2020	7	07:00	1	16.11.2020 07:00	6	727.7	762.8	87	Wind blowing from the west	4				Scattered clouds (40-50%) 1050 m, broken clouds (60-90%) 2100 m	10.0 and more	4
																					1900-11-16	16.11.2020	6.5	06:30	1	16.11.2020 06:30	5	727.6	762.8	93	Wind blowing from the west	4				Scattered clouds (40-50%) 1350 m, broken clouds (60-90%) 2100 m	10.0 and more	4
																					1900-11-16	16.11.2020	6	06:00	1	16.11.2020 06:00	4	727.4	762.8	100	Wind blowing from the west-northwest	4		Ground fog		Scattered clouds (40-50%) 1350 m, broken clouds (60-90%) 2100 m	10.0 and more	4
																					1900-11-16	16.11.2020	5.5	05:30	1	16.11.2020 05:30	3	727.3	762.8	93	Wind blowing from the west-northwest	4		Ground fog		Scattered clouds (40-50%) 1350 m	10.0 and more	2
																					1900-11-16	16.11.2020	5	05:00	1	16.11.2020 05:00	3	727.3	762.8	100	Wind blowing from the west	2		Ground fog		Few clouds (10-30%) 990 m	10.0 and more	3
																					1900-11-16	16.11.2020	4.5	04:30	1	16.11.2020 04:30	2	727.2	762.8	100	Wind blowing from the west-northwest	3		Ground fog		Few clouds (10-30%) 990 m	10.0 and more	2
																					1900-11-16	16.11.2020	4	04:00	1	16.11.2020 04:00	3	727.3	762.8	100	Wind blowing from the west-northwest	3		Ground fog		Few clouds (10-30%) 990 m	10.0 and more	3
																					1900-11-16	16.11.2020	3.5	03:30	1	16.11.2020 03:30	3	727.3	762.8	93	Wind blowing from the west-northwest	2		Ground fog		Few clouds (10-30%) 990 m	10.0 and more	2
																					1900-11-16	16.11.2020	3	03:00	1	16.11.2020 03:00	3	727.3	762.8	100	Calm, no wind	0		Ground fog		Few clouds (10-30%) 990 m	10.0 and more	3
																					1900-11-16	16.11.2020	2.5	02:30	1	16.11.2020 02:30	4	728.1	763.5	100	variable wind direction	1		Ground fog		Few clouds (10-30%) 990 m	10.0 and more	4
																					1900-11-16	16.11.2020	2	02:00	1	16.11.2020 02:00	4	728.1	763.5	100	Wind blowing from the west-southwest	1		Ground fog		Few clouds (10-30%) 990 m	10.0 and more	4
																					1900-11-16	16.11.2020	1.5	01:30	1	16.11.2020 01:30	3	728	763.5	100	Calm, no wind	0		Ground fog		Few clouds (10-30%) 990 m	10.0 and more	3
																					1900-11-16	16.11.2020	1	01:00	1	16.11.2020 01:00	4	728.1	763.5	100	variable wind direction	1		Ground fog		Few clouds (10-30%) 990 m, scattered clouds (40-50%) 1500 m	10.0 and more	4
																					1900-11-15	15.11.2020	23.5	23:30	1	15.11.2020 23:30	6	729.1	764.3	93	Wind blowing from the east	1				Few clouds (10-30%) 990 m, overcast (100%) 1500 m	10.0 and more	5
																					1900-11-15	15.11.2020	23	23:00	1	15.11.2020 23:00	6	729.1	764.3	100	Wind blowing from the east	1				Few clouds (10-30%) 990 m, overcast (100%) 1500 m	10.0 and more	6
																					1900-11-15	15.11.2020	22.5	22:30	1	15.11.2020 22:30	6	729.1	764.3	100	variable wind direction	1				Few clouds (10-30%) 990 m, overcast (100%) 1200 m	10.0 and more	6
																					1900-11-15	15.11.2020	22	22:00	1	15.11.2020 22:00	6	729.8	765	100	variable wind direction	1				Few clouds (10-30%) 990 m, overcast (100%) 1200 m	10.0 and more	6
																					1900-11-15	15.11.2020	21.5	21:30	1	15.11.2020 21:30	6	729.8	765	100	variable wind direction	1				Few clouds (10-30%) 990 m, overcast (100%) 1200 m	10.0 and more	6
																					1900-11-15	15.11.2020	21	21:00	1	15.11.2020 21:00	6	729.8	765	93	Wind blowing from the east-southeast	2				Few clouds (10-30%) 990 m, overcast (100%) 1200 m	10.0 and more	5
																					1900-11-15	15.11.2020	20.5	20:30	1	15.11.2020 20:30	6	729.8	765	93	variable wind direction	1				Few clouds (10-30%) 990 m, overcast (100%) 1200 m	10.0 and more	5
																					1900-11-15	15.11.2020	20	20:00	1	15.11.2020 20:00	5	729.7	765	100	Calm, no wind	0				Few clouds (10-30%) 990 m, overcast (100%) 1200 m	10.0 and more	5
																					1900-11-15	15.11.2020	19.5	19:30	1	15.11.2020 19:30	6	729.8	765	93	Wind blowing from the west-northwest	2				Few clouds (10-30%) 990 m, broken clouds (60-90%) 1200 m	10.0 and more	5
																					1900-11-15	15.11.2020	19	19:00	1	15.11.2020 19:00	5	729.7	765	93	variable wind direction	1				Few clouds (10-30%) 990 m, broken clouds (60-90%) 1200 m	10.0 and more	4
																					1900-11-15	15.11.2020	18.5	18:30	1	15.11.2020 18:30	4	729.5	765	100	Wind blowing from the west-southwest	1				Few clouds (10-30%) 990 m, broken clouds (60-90%) 1200 m	10.0 and more	4
																					1900-11-15	15.11.2020	18	18:00	1	15.11.2020 18:00	4	729.5	765	100	variable wind direction	1		Ground fog		Scattered clouds (40-50%) 1200 m	10.0 and more	4
																					1900-11-15	15.11.2020	17.5	17:30	1	15.11.2020 17:30	3	729.4	765	100	variable wind direction	1		Ground fog		Few clouds (10-30%) 1200 m	10.0 and more	3
																					1900-11-15	15.11.2020	17	17:00	1	15.11.2020 17:00	4	729.5	765	100	Calm, no wind	0		Ground fog		Few clouds (10-30%) 1200 m	10.0 and more	4
																					1900-11-15	15.11.2020	16.5	16:30	1	15.11.2020 16:30	6	729.8	765	93	variable wind direction	1				Few clouds (10-30%) 1200 m	10.0 and more	5
																					1900-11-15	15.11.2020	16	16:00	1	15.11.2020 16:00	6	730.6	765.8	93	Wind blowing from the east	1				Few clouds (10-30%) 1200 m	10.0 and more	5
																					1900-11-15	15.11.2020	15.5	15:30	1	15.11.2020 15:30	7	730.7	765.8	93	Wind blowing from the south-east	2				Few clouds (10-30%) 1200 m	10.0 and more	6
																					1900-11-15	15.11.2020	15	15:00	1	15.11.2020 15:00	8	730.8	765.8	82	Wind blowing from the east-southeast	2				Few clouds (10-30%) 1200 m	10.0 and more	5
																					1900-11-15	15.11.2020	14.5	14:30	1	15.11.2020 14:30	8	730.8	765.8	82	variable wind direction	1				Few clouds (10-30%) 90 m	10.0 and more	5
																					1900-11-15	15.11.2020	14	14:00	1	15.11.2020 14:00	7	730.7	765.8	87	variable wind direction	1				Few clouds (10-30%) 60 m	10.0 and more	5
																					1900-11-15	15.11.2020	13.5	13:30	1	15.11.2020 13:30	6	730.6	765.8	93	variable wind direction	1				Few clouds (10-30%) 30 m	8	5
																					1900-11-15	15.11.2020	13	13:00	1	15.11.2020 13:00	5	731.2	766.6	93	variable wind direction	1		Mist		Broken clouds (60-90%) 60 m	4	4
																					1900-11-15	15.11.2020	12.5	12:30	1	15.11.2020 12:30	4	731.1	766.6	100	Wind blowing from the east-southeast	1		Mist		Broken clouds (60-90%) 60 m	4	4
																					1900-11-15	15.11.2020	12	12:00	1	15.11.2020 12:00	4	731.1	766.6	100	Calm, no wind	0		Fog		Vertical visibility 60 m	0.5	4
																					1900-11-15	15.11.2020	11.5	11:30	1	15.11.2020 11:30	4	731.7	767.3	93	Wind blowing from the west-southwest	1		Fog		Vertical visibility 30 m	0.3	3
																					1900-11-15	15.11.2020	11	11:00	1	15.11.2020 11:00	3	731.6	767.3	100	variable wind direction	1		Fog		Vertical visibility 30 m	0.3	3
																					1900-11-15	15.11.2020	10.5	10:30	1	15.11.2020 10:30	2	731.5	767.3	100	variable wind direction	1		Fog		Vertical visibility 30 m	0.3	2
																					1900-11-15	15.11.2020	10	10:00	1	15.11.2020 10:00	2	731.5	767.3	100	variable wind direction	1		Fog		Vertical visibility 30 m	0.2	2
																					1900-11-15	15.11.2020	9.5	09:30	1	15.11.2020 09:30	2	731.5	767.3	100	Wind blowing from the east	1		Fog		Vertical visibility 30 m	0.2	2
																					1900-11-15	15.11.2020	9	09:00	1	15.11.2020 09:00	1	731.4	767.3	100	variable wind direction	1		Fog		Vertical visibility 30 m	0.2	1
																					1900-11-15	15.11.2020	8.5	08:30	1	15.11.2020 08:30	0	731.2	767.3	100	variable wind direction	1		Fog		Vertical visibility 30 m	0.2	0
																					1900-11-15	15.11.2020	8	08:00	1	15.11.2020 08:00	0	731.2	767.3	100	variable wind direction	1		Fog		Vertical visibility 30 m	0.3	0
																					1900-11-15	15.11.2020	7.5	07:30	1	15.11.2020 07:30	0	731.2	767.3	100	variable wind direction	1		Fog		Vertical visibility 30 m	0.2	0
																					1900-11-15	15.11.2020	7	07:00	1	15.11.2020 07:00	0	731.2	767.3	100	Wind blowing from the south-west	1		Fog		Vertical visibility 30 m	0.5	0
																					1900-11-15	15.11.2020	6.5	06:30	1	15.11.2020 06:30	0	731.2	767.3	100	Calm, no wind	0		Fog		Vertical visibility 30 m	0.5	0
																					1900-11-15	15.11.2020	6	06:00	1	15.11.2020 06:00	0	731.2	767.3	100	variable wind direction	1		Freezing (supercooled) fog		Vertical visibility 30 m	0.6	0
																					1900-11-15	15.11.2020	5.5	05:30	1	15.11.2020 05:30	-1	731.1	767.3	100	Wind blowing from the west-northwest	1		Patches fog, mist		Broken clouds (60-90%) 30 m	3	-1
																					1900-11-15	15.11.2020	5	05:00	1	15.11.2020 05:00	-1	731.1	767.3	100	variable wind direction	1		Ground fog		Scattered clouds (40-50%) 60 m	10.0 and more	-1
																					1900-11-15	15.11.2020	4.5	04:30	1	15.11.2020 04:30	0	731.2	767.3	93	variable wind direction	1		Ground fog		Scattered clouds (40-50%) 30 m	10.0 and more	-1
																					1900-11-15	15.11.2020	4	04:00	1	15.11.2020 04:00	0	731.2	767.3	100	Wind blowing from the south	1		Ground fog		Scattered clouds (40-50%) 30 m	10.0 and more	0
																					1900-11-15	15.11.2020	3.5	03:30	1	15.11.2020 03:30	0	731.2	767.3	100	Wind blowing from the north-west	1		Ground fog		Few clouds (10-30%) 90 m	10.0 and more	0
																					1900-11-15	15.11.2020	3	03:00	1	15.11.2020 03:00	0	731.2	767.3	100	Wind blowing from the north-west	1		Ground fog		Few clouds (10-30%) 90 m	10.0 and more	0
																					1900-11-15	15.11.2020	2.5	02:30	1	15.11.2020 02:30	0	731.2	767.3	100	variable wind direction	1		Ground fog		No Significant Clouds	10.0 and more	0
																					1900-11-15	15.11.2020	2	02:00	1	15.11.2020 02:00	1	731.4	767.3	93	variable wind direction	1		Ground fog		No Significant Clouds	10.0 and more	0
																					1900-11-15	15.11.2020	1.5	01:30	1	15.11.2020 01:30	0	732	768.1	100	Wind blowing from the west-southwest	1				No Significant Clouds	10.0 and more	0
																					1900-11-15	15.11.2020	1	01:00	1	15.11.2020 01:00	1	732.1	768.1	100	Wind blowing from the west-southwest	1				No Significant Clouds	10.0 and more	1
																					1900-11-15	15.11.2020	0	00:00	1	15.11.2020 00:00	1	732.1	768.1	93	Wind blowing from the west	1		Ground fog		Few clouds (10-30%) 1200 m	10.0 and more	0
																					1900-11-14	14.11.2020	23.5	23:30	1	14.11.2020 23:30	2	732.3	768.1	93	variable wind direction	1		Ground fog		Few clouds (10-30%) 300 m	10.0 and more	1
																					1900-11-14	14.11.2020	23	23:00	1	14.11.2020 23:00	2	732.3	768.1	93	Wind blowing from the west-northwest	2		Ground fog		Few clouds (10-30%) 300 m	10.0 and more	1
																					1900-11-14	14.11.2020	22.5	22:30	1	14.11.2020 22:30	2	732.3	768.1	100	Wind blowing from the west	1		Ground fog		Few clouds (10-30%) 240 m	10.0 and more	2
																					1900-11-14	14.11.2020	22	22:00	1	14.11.2020 22:00	2	732.3	768.1	100	Wind blowing from the west-northwest	3		Ground fog		Few clouds (10-30%) 240 m	10.0 and more	2
																					1900-11-14	14.11.2020	21.5	21:30	1	14.11.2020 21:30	2	732.3	768.1	100	Wind blowing from the west-northwest	2		Ground fog		Few clouds (10-30%) 240 m	10.0 and more	2
																					1900-11-14	14.11.2020	21	21:00	1	14.11.2020 21:00	3	732.4	768.1	93	Wind blowing from the west-northwest	2		Ground fog		Few clouds (10-30%) 240 m	10.0 and more	2
																					1900-11-14	14.11.2020	20.5	20:30	1	14.11.2020 20:30	3	732.4	768.1	93	Wind blowing from the west-northwest	2		Ground fog		Few clouds (10-30%) 240 m	10.0 and more	2
																					1900-11-14	14.11.2020	20	20:00	1	14.11.2020 20:00	3	732.4	768.1	100	Wind blowing from the west-northwest	3		Ground fog		Few clouds (10-30%) 240 m	10.0 and more	3
																					1900-11-14	14.11.2020	19.5	19:30	1	14.11.2020 19:30	4	732.5	768.1	93	Wind blowing from the west	1		Ground fog		No Significant Clouds	10.0 and more	3
																					1900-11-14	14.11.2020	19	19:00	1	14.11.2020 19:00	5	732.6	768.1	93	Wind blowing from the west-northwest	1		Ground fog		No Significant Clouds	10.0 and more	4
																					1900-11-14	14.11.2020	18.5	18:30	1	14.11.2020 18:30	5	731.9	767.3	93	variable wind direction	1		Ground fog		No Significant Clouds	10.0 and more	4
																					1900-11-14	14.11.2020	18	18:00	1	14.11.2020 18:00	6	732	767.3	93	variable wind direction	1		Ground fog		No Significant Clouds	10.0 and more	5
																					1900-11-14	14.11.2020	17.5	17:30	1	14.11.2020 17:30	7	732.1	767.3	93	Calm, no wind	0		Ground fog		No Significant Clouds	10.0 and more	6
																					1900-11-14	14.11.2020	17	17:00	1	14.11.2020 17:00	7	732.1	767.3	93	variable wind direction	1				No Significant Clouds	10.0 and more	6
																					1900-11-14	14.11.2020	16.5	16:30	1	14.11.2020 16:30	8	732.2	767.3	93	Calm, no wind	0				No Significant Clouds	10.0 and more	7
																					1900-11-14	14.11.2020	16	16:00	1	14.11.2020 16:00	10	732.5	767.3	88	Wind blowing from the south-east	1				Few clouds (10-30%) 1500 m	10.0 and more	8
																					1900-11-14	14.11.2020	15.5	15:30	1	14.11.2020 15:30	12	732.7	767.3	77	Wind blowing from the east	2				Few clouds (10-30%) 1500 m	10.0 and more	8
																					1900-11-14	14.11.2020	15	15:00	1	14.11.2020 15:00	13	732.8	767.3	67	Wind blowing from the east	2				Few clouds (10-30%) 1500 m	10.0 and more	7
																					1900-11-14	14.11.2020	14.5	14:30	1	14.11.2020 14:30	13	732.8	767.3	67	Wind blowing from the east	2				No Significant Clouds	10.0 and more	7
																					1900-11-14	14.11.2020	14	14:00	1	14.11.2020 14:00	13	733.6	768.1	67	variable wind direction	2				No Significant Clouds	10.0 and more	7
																					1900-11-14	14.11.2020	13.5	13:30	1	14.11.2020 13:30	12	733.5	768.1	72	variable wind direction	1				No Significant Clouds	10.0 and more	7
																					1900-11-14	14.11.2020	13	13:00	1	14.11.2020 13:00	12	733.5	768.1	67	variable wind direction	1				No Significant Clouds	10.0 and more	6
																					1900-11-14	14.11.2020	12.5	12:30	1	14.11.2020 12:30	12	733.5	768.1	67	variable wind direction	1				No Significant Clouds	10.0 and more	6
																					1900-11-14	14.11.2020	12	12:00	1	14.11.2020 12:00	11	734.1	768.9	67	Wind blowing from the east	2				No Significant Clouds	10.0 and more	5
																					1900-11-14	14.11.2020	11.5	11:30	1	14.11.2020 11:30	10	734	768.9	71	Wind blowing from the east	2				No Significant Clouds	10.0 and more	5
																					1900-11-14	14.11.2020	11	11:00	1	14.11.2020 11:00	9	734.6	769.6	76	Wind blowing from the east-northeast	2				No Significant Clouds	10.0 and more	5
																					1900-11-14	14.11.2020	10.5	10:30	1	14.11.2020 10:30	9	734.6	769.6	76	variable wind direction	1				No Significant Clouds	10.0 and more	5
																					1900-11-14	14.11.2020	10	10:00	1	14.11.2020 10:00	7	734.3	769.6	87	variable wind direction	1				Few clouds (10-30%) 30 m	10.0 and more	5
																					1900-11-14	14.11.2020	9.5	09:30	1	14.11.2020 09:30	4	733.9	769.6	100	Wind blowing from the east-northeast	1				Few clouds (10-30%) 30 m	10.0 and more	4
																					1900-11-14	14.11.2020	9	09:00	1	14.11.2020 09:00	3	733.8	769.6	100	Wind blowing from the east-southeast	1		In the vicinity fog		Few clouds (10-30%) 30 m	10.0 and more	3
																					1900-11-14	14.11.2020	8.5	08:30	1	14.11.2020 08:30	1	733.6	769.6	100	variable wind direction	1		Ground fog, in the vicinity fog		Few clouds (10-30%) 30 m	10.0 and more	1
																					1900-11-14	14.11.2020	8	08:00	1	14.11.2020 08:00	1	733.6	769.6	100	variable wind direction	1		Ground fog, in the vicinity fog		Few clouds (10-30%) 30 m	10.0 and more	1
																					1900-11-14	14.11.2020	7.5	07:30	1	14.11.2020 07:30	1	732.9	768.9	93	variable wind direction	1		Partial (covering part of the aerodrome) fog		Few clouds (10-30%) 30 m	10.0 and more	0
																					1900-11-14	14.11.2020	7	07:00	1	14.11.2020 07:00	1	732.9	768.9	100	Calm, no wind	0		Partial (covering part of the aerodrome) fog		Few clouds (10-30%) 30 m	10.0 and more	1
																					1900-11-14	14.11.2020	6.5	06:30	1	14.11.2020 06:30	2	733	768.9	93	variable wind direction	1		Partial (covering part of the aerodrome) fog		Few clouds (10-30%) 30 m	7	1
																					1900-11-14	14.11.2020	6	06:00	1	14.11.2020 06:00	2	733	768.9	93	Wind blowing from the north-northwest	1		Partial (covering part of the aerodrome) fog		Few clouds (10-30%) 750 m	7	1
																					1900-11-14	14.11.2020	5.5	05:30	1	14.11.2020 05:30	2	733	768.9	100	Wind blowing from the north-west	1		Ground fog		Few clouds (10-30%) 750 m	7	2
																					1900-11-14	14.11.2020	5	05:00	1	14.11.2020 05:00	3	733.1	768.9	93	variable wind direction	1		Ground fog		Few clouds (10-30%) 750 m	7	2
																					1900-11-14	14.11.2020	4.5	04:30	1	14.11.2020 04:30	4	733.3	768.9	100	variable wind direction	1		Ground fog		Scattered clouds (40-50%) 750 m	7	4
																					1900-11-14	14.11.2020	4	04:00	1	14.11.2020 04:00	4	733.3	768.9	100	variable wind direction	1		Ground fog		Broken clouds (60-90%) 750 m	7	4
																					1900-11-14	14.11.2020	3.5	03:30	1	14.11.2020 03:30	5	733.4	768.9	100	variable wind direction	1		Mist		Broken clouds (60-90%) 750 m	5	5
																					1900-11-14	14.11.2020	3	03:00	1	14.11.2020 03:00	5	733.4	768.9	100	variable wind direction	1		Mist		Broken clouds (60-90%) 750 m	5	5
																					1900-11-14	14.11.2020	2.5	02:30	1	14.11.2020 02:30	4	733.3	768.9	100	variable wind direction	1		Mist		Broken clouds (60-90%) 750 m	5	4
																					1900-11-14	14.11.2020	2	02:00	1	14.11.2020 02:00	4	733.3	768.9	100	Calm, no wind	0		Mist		Broken clouds (60-90%) 750 m	5	4
																					1900-11-14	14.11.2020	1.5	01:30	1	14.11.2020 01:30	4	733.9	769.6	100	variable wind direction	1		Mist		Broken clouds (60-90%) 750 m	5	4
																					1900-11-14	14.11.2020	1	01:00	1	14.11.2020 01:00	4	733.9	769.6	100	Wind blowing from the north-west	1		Mist		Broken clouds (60-90%) 750 m	5	4
																					1900-11-14	14.11.2020	0.5	00:30	1	14.11.2020 00:30	4	733.9	769.6	93	variable wind direction	1		Mist		Broken clouds (60-90%) 750 m	5	3
																					1900-11-14	14.11.2020	0	00:00	1	14.11.2020 00:00	4	733.9	769.6	93	Calm, no wind	0		Mist		Broken clouds (60-90%) 750 m	5	3
																					1900-11-13	13.11.2020	23.5	23:30	1	13.11.2020 23:30	3	733.8	769.6	100	variable wind direction	1		Mist		Broken clouds (60-90%) 750 m	5	3
																					1900-11-13	13.11.2020	23	23:00	1	13.11.2020 23:00	2	733	768.9	100	Calm, no wind	0		Mist		Broken clouds (60-90%) 750 m	5	2
																					1900-11-13	13.11.2020	22.5	22:30	1	13.11.2020 22:30	2	733	768.9	100	variable wind direction	1		Mist		Few clouds (10-30%) 30 m, scattered clouds (40-50%) 750 m	5	2
																					1900-11-13	13.11.2020	22	22:00	1	13.11.2020 22:00	2	733	768.9	100	variable wind direction	1		Mist		Few clouds (10-30%) 150 m	3	2
																					1900-11-13	13.11.2020	21.5	21:30	1	13.11.2020 21:30	2	733	768.9	100	Calm, no wind	0		Partial (covering part of the aerodrome) fog		Few clouds (10-30%) 900 m	10.0 and more	2
																					1900-11-13	13.11.2020	21	21:00	1	13.11.2020 21:00	3	733.1	768.9	100	Wind blowing from the west-northwest	1		Ground fog		Few clouds (10-30%) 900 m	10.0 and more	3
																					1900-11-13	13.11.2020	20.5	20:30	1	13.11.2020 20:30	3	733.1	768.9	100	variable wind direction	1		Ground fog		Few clouds (10-30%) 900 m	10.0 and more	3
																					1900-11-13	13.11.2020	20	20:00	1	13.11.2020 20:00	3	733.1	768.9	100	Wind blowing from the west-northwest	1		Ground fog		Few clouds (10-30%) 900 m	10.0 and more	3
																					1900-11-13	13.11.2020	19.5	19:30	1	13.11.2020 19:30	4	732.5	768.1	100	variable wind direction	1		Ground fog		Few clouds (10-30%) 900 m	10.0 and more	4
																					1900-11-13	13.11.2020	19	19:00	1	13.11.2020 19:00	5	732.6	768.1	93	Wind blowing from the west	2				Few clouds (10-30%) 900 m	10.0 and more	4
																					1900-11-13	13.11.2020	18.5	18:30	1	13.11.2020 18:30	5	732.6	768.1	100	Wind blowing from the west-northwest	1				Scattered clouds (40-50%) 900 m	10.0 and more	5
																					1900-11-13	13.11.2020	18	18:00	1	13.11.2020 18:00	6	732.8	768.1	93	Wind blowing from the west	2				Scattered clouds (40-50%) 990 m	10.0 and more	5
																					1900-11-13	13.11.2020	17.5	17:30	1	13.11.2020 17:30	6	732.8	768.1	93	variable wind direction	1				Scattered clouds (40-50%) 990 m	10.0 and more	5
																					1900-11-13	13.11.2020	17	17:00	1	13.11.2020 17:00	6	732.8	768.1	100	variable wind direction	1				Few clouds (10-30%) 1290 m	10.0 and more	6
																					1900-11-13	13.11.2020	16.5	16:30	1	13.11.2020 16:30	7	732.1	767.3	93	variable wind direction	1				Few clouds (10-30%) 1050 m	10.0 and more	6
																					1900-11-13	13.11.2020	16	16:00	1	13.11.2020 16:00	9	733.1	768.1	87	variable wind direction	1				Few clouds (10-30%) 1050 m	10.0 and more	7
																					1900-11-13	13.11.2020	15.5	15:30	1	13.11.2020 15:30	11	732.6	767.3	77	Wind blowing from the east-southeast	2				Few clouds (10-30%) 1050 m	10.0 and more	7
																					1900-11-13	13.11.2020	15	15:00	1	13.11.2020 15:00	11	732.6	767.3	77	Wind blowing from the east	2				Few clouds (10-30%) 1050 m	10.0 and more	7
																					1900-11-13	13.11.2020	14.5	14:30	1	13.11.2020 14:30	11	732.6	767.3	72	Wind blowing from the east-northeast	2				Few clouds (10-30%) 810 m	10.0 and more	6
																					1900-11-13	13.11.2020	14	14:00	1	13.11.2020 14:00	11	733.4	768.1	72	Wind blowing from the east-northeast	2				Few clouds (10-30%) 810 m	10.0 and more	6
																					1900-11-13	13.11.2020	13.5	13:30	1	13.11.2020 13:30	10	733.2	768.1	76	Wind blowing from the east	2				Few clouds (10-30%) 810 m	10.0 and more	6
																					1900-11-13	13.11.2020	13	13:00	1	13.11.2020 13:00	10	733.2	768.1	76	variable wind direction	1				Few clouds (10-30%) 810 m	10.0 and more	6
																					1900-11-13	13.11.2020	12.5	12:30	1	13.11.2020 12:30	9	733.1	768.1	82	variable wind direction	1				Few clouds (10-30%) 210 m	10.0 and more	6
																					1900-11-13	13.11.2020	12	12:00	1	13.11.2020 12:00	7	733.6	768.9	87	Wind blowing from the east-northeast	1				Few clouds (10-30%) 90 m, broken clouds (60-90%) 780 m	10.0 and more	5
																					1900-11-13	13.11.2020	11.5	11:30	1	13.11.2020 11:30	6	733.5	768.9	93	variable wind direction	1				Few clouds (10-30%) 90 m, broken clouds (60-90%) 810 m	10.0 and more	5
																					1900-11-13	13.11.2020	11	11:00	1	13.11.2020 11:00	6	733.5	768.9	87	Wind blowing from the north-west	1				Few clouds (10-30%) 90 m, broken clouds (60-90%) 750 m	10.0 and more	4
																					1900-11-13	13.11.2020	10	10:00	1	13.11.2020 10:00	4	733.9	769.6	100	variable wind direction	1				Few clouds (10-30%) 90 m, broken clouds (60-90%) 720 m	10.0 and more	4
																					1900-11-13	13.11.2020	9	09:00	1	13.11.2020 09:00	3	733.8	769.6	100	Wind blowing from the south-west	1				Few clouds (10-30%) 60 m, broken clouds (60-90%) 720 m	8	3
																					1900-11-13	13.11.2020	8.5	08:30	1	13.11.2020 08:30	3	733.8	769.6	100	variable wind direction	1		Mist		Scattered clouds (40-50%) 30 m, broken clouds (60-90%) 750 m	3	3
																					1900-11-13	13.11.2020	8	08:00	1	13.11.2020 08:00	3	733.8	769.6	93	variable wind direction	1		Fog		Broken clouds (60-90%) 30 m	0.5	2
																					1900-11-13	13.11.2020	7.5	07:30	1	13.11.2020 07:30	3	733.8	769.6	93	Wind blowing from the north	1		Fog		Vertical visibility 30 m	0.3	2
																					1900-11-13	13.11.2020	7	07:00	1	13.11.2020 07:00	2	733	768.9	100	variable wind direction	1		Fog		Vertical visibility 30 m	0.5	2
																					1900-11-13	13.11.2020	6.5	06:30	1	13.11.2020 06:30	2	733	768.9	100	Wind blowing from the west	1		Fog		Vertical visibility 30 m	0.6	2
																					1900-11-13	13.11.2020	6	06:00	1	13.11.2020 06:00	2	733	768.9	100	variable wind direction	1		Fog		Vertical visibility 30 m	0.7	2
																					1900-11-13	13.11.2020	5.5	05:30	1	13.11.2020 05:30	2	733	768.9	100	Wind blowing from the west	2		Fog		Vertical visibility 60 m	0.8	2
																					1900-11-13	13.11.2020	5	05:00	1	13.11.2020 05:00	3	733.1	768.9	100	Wind blowing from the west	2		Fog		Vertical visibility 60 m	0.8	3
																					1900-11-13	13.11.2020	4.5	04:30	1	13.11.2020 04:30	3	733.1	768.9	100	Wind blowing from the west-northwest	2		Mist		Few clouds (10-30%) 30 m, overcast (100%) 90 m	1	3
																					1900-11-13	13.11.2020	4	04:00	1	13.11.2020 04:00	3	733.1	768.9	100	Wind blowing from the west	2		Mist		Few clouds (10-30%) 30 m, overcast (100%) 90 m	1	3
																					1900-11-13	13.11.2020	3.5	03:30	1	13.11.2020 03:30	4	733.3	768.9	100	Wind blowing from the north-west	2		Mist		Few clouds (10-30%) 30 m, overcast (100%) 90 m	1	4
																					1900-11-13	13.11.2020	3	03:00	1	13.11.2020 03:00	4	733.3	768.9	93	Wind blowing from the north-west	2		Mist		Few clouds (10-30%) 30 m, overcast (100%) 90 m	3	3
																					1900-11-13	13.11.2020	2.5	02:30	1	13.11.2020 02:30	4	733.3	768.9	100	Wind blowing from the west	2		Mist		Overcast (100%) 60 m	2	4
																					1900-11-13	13.11.2020	2	02:00	1	13.11.2020 02:00	4	733.3	768.9	100	Wind blowing from the west	2		Mist		Broken clouds (60-90%) 60 m, overcast (100%) 150 m	1.2	4
																					1900-11-13	13.11.2020	1.5	01:30	1	13.11.2020 01:30	4	733.9	769.6	100	Wind blowing from the west	3		Mist		Scattered clouds (40-50%) 60 m, overcast (100%) 150 m	2	4
																					1900-11-13	13.11.2020	1	01:00	1	13.11.2020 01:00	5	734.1	769.6	93	Wind blowing from the north-west	2		Mist		Scattered clouds (40-50%) 60 m, overcast (100%) 150 m	2	4
																					1900-11-13	13.11.2020	0	00:00	1	13.11.2020 00:00	5	733.4	768.9	93	variable wind direction	1				Overcast (100%) 120 m	6	4
																					1900-11-12	12.11.2020	23.5	23:30	1	12.11.2020 23:30	5	734.1	769.6	93	Wind blowing from the north-west	2				Overcast (100%) 120 m	6	4
																					1900-11-12	12.11.2020	23	23:00	1	12.11.2020 23:00	5	734.1	769.6	100	Wind blowing from the west-northwest	2				Overcast (100%) 120 m	6	5
																					1900-11-12	12.11.2020	22.5	22:30	1	12.11.2020 22:30	5	734.1	769.6	100	Wind blowing from the west	2				Overcast (100%) 120 m	6	5
																					1900-11-12	12.11.2020	22	22:00	1	12.11.2020 22:00	6	734.2	769.6	93	Wind blowing from the west	2				Overcast (100%) 120 m	6	5
																					1900-11-12	12.11.2020	21.5	21:30	1	12.11.2020 21:30	6	734.2	769.6	93	variable wind direction	1				Overcast (100%) 150 m	6	5
																					1900-11-12	12.11.2020	21	21:00	1	12.11.2020 21:00	6	734.2	769.6	93	variable wind direction	1				Overcast (100%) 150 m	6	5
																					1900-11-12	12.11.2020	20.5	20:30	1	12.11.2020 20:30	6	734.2	769.6	93	variable wind direction	1		Mist		Overcast (100%) 180 m	5	5
																					1900-11-12	12.11.2020	20	20:00	1	12.11.2020 20:00	6	733.5	768.9	93	variable wind direction	1		Mist		Overcast (100%) 180 m	5	5
																					1900-11-12	12.11.2020	19.5	19:30	1	12.11.2020 19:30	6	733.5	768.9	93	Wind blowing from the west-southwest	2		Mist		Overcast (100%) 180 m	5	5
																					1900-11-12	12.11.2020	19	19:00	1	12.11.2020 19:00	6	733.5	768.9	93	variable wind direction	1		Mist		Broken clouds (60-90%) 180 m	5	5
																					1900-11-12	12.11.2020	18.5	18:30	1	12.11.2020 18:30	6	733.5	768.9	100	Wind blowing from the west-northwest	2		Mist		Broken clouds (60-90%) 180 m	5	6
																					1900-11-12	12.11.2020	18	18:00	1	12.11.2020 18:00	6	733.5	768.9	93	variable wind direction	1		Mist		Broken clouds (60-90%) 180 m	5	5
																					1900-11-12	12.11.2020	17.5	17:30	1	12.11.2020 17:30	5	733.4	768.9	93	Wind blowing from the north-northwest	1				Broken clouds (60-90%) 180 m	10.0 and more	4
																					1900-11-12	12.11.2020	17	17:00	1	12.11.2020 17:00	6	732.8	768.1	93	Wind blowing from the north-west	1				Broken clouds (60-90%) 180 m	10.0 and more	5
																					1900-11-12	12.11.2020	16.5	16:30	1	12.11.2020 16:30	6	732.8	768.1	93	Wind blowing from the north-northwest	1				Broken clouds (60-90%) 240 m	10.0 and more	5
																					1900-11-12	12.11.2020	16	16:00	1	12.11.2020 16:00	7	732.9	768.1	87	Wind blowing from the north-northwest	2				Broken clouds (60-90%) 240 m	10.0 and more	5
																					1900-11-12	12.11.2020	15.5	15:30	1	12.11.2020 15:30	7	732.9	768.1	87	Wind blowing from the north-northwest	2				Broken clouds (60-90%) 240 m	10.0 and more	5
																					1900-11-12	12.11.2020	15	15:00	1	12.11.2020 15:00	7	732.9	768.1	87	Wind blowing from the north-northwest	1				Broken clouds (60-90%) 300 m	10.0 and more	5
																					1900-11-12	12.11.2020	14.5	14:30	1	12.11.2020 14:30	7	732.9	768.1	87	variable wind direction	1				Broken clouds (60-90%) 300 m	10.0 and more	5
																					1900-11-12	12.11.2020	14	14:00	1	12.11.2020 14:00	7	732.9	768.1	81	Wind blowing from the east	1				Broken clouds (60-90%) 300 m	10.0 and more	4
																					1900-11-12	12.11.2020	13.5	13:30	1	12.11.2020 13:30	7	732.9	768.1	81	Wind blowing from the north	1				Overcast (100%) 300 m	8	4
																					1900-11-12	12.11.2020	13	13:00	1	12.11.2020 13:00	6	732.8	768.1	87	variable wind direction	1				Overcast (100%) 300 m	8	4
																					1900-11-12	12.11.2020	12.5	12:30	1	12.11.2020 12:30	6	732.8	768.1	87	Calm, no wind	0				Overcast (100%) 300 m	8	4
																					1900-11-12	12.11.2020	12	12:00	1	12.11.2020 12:00	6	732.8	768.1	87	Calm, no wind	0				Overcast (100%) 300 m	7	4
																					1900-11-12	12.11.2020	11.5	11:30	1	12.11.2020 11:30	6	733.5	768.9	81	variable wind direction	1				Overcast (100%) 300 m	7	3
																					1900-11-12	12.11.2020	11	11:00	1	12.11.2020 11:00	6	733.5	768.9	87	variable wind direction	1				Overcast (100%) 300 m	7	4
																					1900-11-12	12.11.2020	10.5	10:30	1	12.11.2020 10:30	5	733.4	768.9	93	variable wind direction	1				Broken clouds (60-90%) 180 m, broken clouds (60-90%) 1050 m	6	4
																					1900-11-12	12.11.2020	10	10:00	1	12.11.2020 10:00	5	733.4	768.9	93	variable wind direction	1				Broken clouds (60-90%) 180 m, broken clouds (60-90%) 1050 m	6	4
																					1900-11-12	12.11.2020	9.5	09:30	1	12.11.2020 09:30	5	733.4	768.9	87	variable wind direction	1				Broken clouds (60-90%) 180 m, broken clouds (60-90%) 1050 m	6	3
																					1900-11-12	12.11.2020	9	09:00	1	12.11.2020 09:00	5	733.4	768.9	87	variable wind direction	1				Scattered clouds (40-50%) 180 m, broken clouds (60-90%) 1050 m	6	3
																					1900-11-12	12.11.2020	8.5	08:30	1	12.11.2020 08:30	4	733.3	768.9	93	variable wind direction	1				Scattered clouds (40-50%) 180 m, scattered clouds (40-50%) 1050 m, broken clouds (60-90%) 4800 m	6	3
																					1900-11-12	12.11.2020	8	08:00	1	12.11.2020 08:00	4	733.3	768.9	93	Calm, no wind	0				Scattered clouds (40-50%) 240 m, scattered clouds (40-50%) 1950 m	6	3
																					1900-11-12	12.11.2020	7.5	07:30	1	12.11.2020 07:30	4	733.3	768.9	93	Calm, no wind	0		Mist		Broken clouds (60-90%) 330 m, overcast (100%) 1800 m	5	3
																					1900-11-12	12.11.2020	7	07:00	1	12.11.2020 07:00	4	733.3	768.9	93	variable wind direction	1		Light rain		Broken clouds (60-90%) 420 m, overcast (100%) 1800 m	7	3
																					1900-11-12	12.11.2020	6.5	06:30	1	12.11.2020 06:30	4	733.3	768.9	93	variable wind direction	1		Light rain		Broken clouds (60-90%) 420 m, overcast (100%) 1800 m	7	3
																					1900-11-12	12.11.2020	6	06:00	1	12.11.2020 06:00	4	733.3	768.9	93	variable wind direction	1		Light rain		Overcast (100%) 420 m	10.0 and more	3
																					1900-11-12	12.11.2020	5.5	05:30	1	12.11.2020 05:30	4	733.3	768.9	93	Wind blowing from the east-northeast	1				Overcast (100%) 480 m	10.0 and more	3
																					1900-11-12	12.11.2020	5	05:00	1	12.11.2020 05:00	4	733.3	768.9	93	variable wind direction	1				Overcast (100%) 480 m	10.0 and more	3
																					1900-11-12	12.11.2020	4.5	04:30	1	12.11.2020 04:30	4	733.3	768.9	93	Wind blowing from the north-east	1				Overcast (100%) 480 m	10.0 and more	3
																					1900-11-12	12.11.2020	4	04:00	1	12.11.2020 04:00	4	733.3	768.9	93	Wind blowing from the north-east	1				Overcast (100%) 480 m	10.0 and more	3
																					1900-11-12	12.11.2020	3.5	03:30	1	12.11.2020 03:30	4	733.3	768.9	93	Calm, no wind	0				Overcast (100%) 480 m	10.0 and more	3
																					1900-11-12	12.11.2020	3	03:00	1	12.11.2020 03:00	4	733.3	768.9	93	Calm, no wind	0				Overcast (100%) 480 m	10.0 and more	3
																					1900-11-12	12.11.2020	2.5	02:30	1	12.11.2020 02:30	4	733.9	769.6	93	variable wind direction	1				Overcast (100%) 480 m	10.0 and more	3
																					1900-11-12	12.11.2020	2	02:00	1	12.11.2020 02:00	4	733.9	769.6	93	variable wind direction	1		Light rain		Overcast (100%) 480 m	10.0 and more	3
																					1900-11-12	12.11.2020	1.5	01:30	1	12.11.2020 01:30	4	733.9	769.6	93	variable wind direction	1				Overcast (100%) 480 m	10.0 and more	3
																					1900-11-12	12.11.2020	1	01:00	1	12.11.2020 01:00	4	733.9	769.6	87	variable wind direction	1				Overcast (100%) 480 m	10.0 and more	2
																					1900-11-12	12.11.2020	0	00:00	1	12.11.2020 00:00	4	734.7	770.4	93	Wind blowing from the east-southeast	1				Overcast (100%) 480 m	10.0 and more	3
																					1900-11-11	11.11.2020	23.5	23:30	1	11.11.2020 23:30	5	734.8	770.4	87	Wind blowing from the east-southeast	2				Overcast (100%) 480 m	10.0 and more	3
																					1900-11-11	11.11.2020	23	23:00	1	11.11.2020 23:00	5	734.8	770.4	87	Wind blowing from the east-southeast	2				Overcast (100%) 480 m	10.0 and more	3
																					1900-11-11	11.11.2020	22.5	22:30	1	11.11.2020 22:30	5	734.8	770.4	87	Wind blowing from the east-northeast	1				Overcast (100%) 480 m	10.0 and more	3
																					1900-11-11	11.11.2020	22	22:00	1	11.11.2020 22:00	5	734.8	770.4	87	variable wind direction	1				Overcast (100%) 480 m	10.0 and more	3
																					1900-11-11	11.11.2020	21.5	21:30	1	11.11.2020 21:30	5	734.8	770.4	87	Calm, no wind	0				Overcast (100%) 480 m	10.0 and more	3
																					1900-11-11	11.11.2020	21	21:00	1	11.11.2020 21:00	5	734.8	770.4	81	Wind blowing from the east	2				Overcast (100%) 540 m	10.0 and more	2
																					1900-11-11	11.11.2020	20.5	20:30	1	11.11.2020 20:30	5	734.8	770.4	87	Wind blowing from the east-southeast	3				Overcast (100%) 540 m	10.0 and more	3
																					1900-11-11	11.11.2020	20	20:00	1	11.11.2020 20:00	5	734.8	770.4	87	Wind blowing from the east-southeast	2				Overcast (100%) 540 m	10.0 and more	3
																					1900-11-11	11.11.2020	19.5	19:30	1	11.11.2020 19:30	5	734.8	770.4	87	Wind blowing from the east	2				Overcast (100%) 540 m	10.0 and more	3
																					1900-11-11	11.11.2020	19	19:00	1	11.11.2020 19:00	5	734.8	770.4	87	Wind blowing from the east	1				Overcast (100%) 540 m	10.0 and more	3
																					1900-11-11	11.11.2020	18.5	18:30	1	11.11.2020 18:30	5	734.8	770.4	87	variable wind direction	1				Overcast (100%) 540 m	10.0 and more	3
																					1900-11-11	11.11.2020	18	18:00	1	11.11.2020 18:00	5	734.8	770.4	87	Wind blowing from the east	2				Overcast (100%) 540 m	10.0 and more	3
																					1900-11-11	11.11.2020	17.5	17:30	1	11.11.2020 17:30	6	734.9	770.4	81	Wind blowing from the east-southeast	2				Overcast (100%) 540 m	10.0 and more	3
																					1900-11-11	11.11.2020	17	17:00	1	11.11.2020 17:00	6	734.9	770.4	81	Wind blowing from the east	2				Overcast (100%) 540 m	10.0 and more	3
																					1900-11-11	11.11.2020	16.5	16:30	1	11.11.2020 16:30	6	734.9	770.4	81	Wind blowing from the east-southeast	2				Overcast (100%) 540 m	10.0 and more	3
																					1900-11-11	11.11.2020	16	16:00	1	11.11.2020 16:00	6	734.9	770.4	87	variable wind direction	1				Overcast (100%) 600 m	10.0 and more	4
																					1900-11-11	11.11.2020	15.5	15:30	1	11.11.2020 15:30	6	734.9	770.4	81	Wind blowing from the east-southeast	2				Overcast (100%) 600 m	10.0 and more	3
																					1900-11-11	11.11.2020	15	15:00	1	11.11.2020 15:00	6	734.9	770.4	81	Wind blowing from the east-southeast	2				Few clouds (10-30%) 450 m, overcast (100%) 600 m	10.0 and more	3
																					1900-11-11	11.11.2020	14.5	14:30	1	11.11.2020 14:30	6	734.9	770.4	76	variable wind direction	1				Few clouds (10-30%) 450 m, overcast (100%) 600 m	10.0 and more	2
																					1900-11-11	11.11.2020	14	14:00	1	11.11.2020 14:00	7	735.1	770.4	71	variable wind direction	1				Few clouds (10-30%) 450 m, overcast (100%) 600 m	10.0 and more	2
																					1900-11-11	11.11.2020	13.5	13:30	1	11.11.2020 13:30	7	735.1	770.4	71	Wind blowing from the north-northwest	1				Few clouds (10-30%) 450 m, overcast (100%) 600 m	10.0 and more	2
																					1900-11-11	11.11.2020	13	13:00	1	11.11.2020 13:00	7	735.7	771.1	76	variable wind direction	1				Few clouds (10-30%) 450 m, overcast (100%) 690 m	10.0 and more	3
																					1900-11-11	11.11.2020	12.5	12:30	1	11.11.2020 12:30	6	735.6	771.1	81	variable wind direction	1				Few clouds (10-30%) 300 m, overcast (100%) 600 m	10.0 and more	3
																					1900-11-11	11.11.2020	12	12:00	1	11.11.2020 12:00	6	735.6	771.1	81	Wind blowing from the west-northwest	2				Few clouds (10-30%) 300 m, overcast (100%) 600 m	10.0 and more	3
																					1900-11-11	11.11.2020	11.5	11:30	1	11.11.2020 11:30	6	736.4	771.9	81	Wind blowing from the west-northwest	3				Few clouds (10-30%) 300 m, overcast (100%) 600 m	10.0 and more	3
																					1900-11-11	11.11.2020	11	11:00	1	11.11.2020 11:00	6	736.4	771.9	81	Wind blowing from the west-northwest	3				Few clouds (10-30%) 300 m, overcast (100%) 600 m	10.0 and more	3
																					1900-11-11	11.11.2020	10.5	10:30	1	11.11.2020 10:30	5	736.3	771.9	87	Wind blowing from the west-northwest	3				Few clouds (10-30%) 300 m, overcast (100%) 600 m	10.0 and more	3
																					1900-11-11	11.11.2020	10	10:00	1	11.11.2020 10:00	5	736.3	771.9	87	Wind blowing from the west-northwest	3				Few clouds (10-30%) 300 m, overcast (100%) 600 m	10.0 and more	3
																					1900-11-11	11.11.2020	9.5	09:30	1	11.11.2020 09:30	4	736.1	771.9	93	Wind blowing from the west-northwest	4				Few clouds (10-30%) 300 m, overcast (100%) 600 m	10.0 and more	3
																					1900-11-11	11.11.2020	9	09:00	1	11.11.2020 09:00	4	736.1	771.9	93	Wind blowing from the west-northwest	4				Few clouds (10-30%) 390 m, overcast (100%) 600 m	10.0 and more	3
																					1900-11-11	11.11.2020	8.5	08:30	1	11.11.2020 08:30	4	736.1	771.9	93	Wind blowing from the west-northwest	4				Few clouds (10-30%) 390 m, overcast (100%) 600 m	10.0 and more	3
																					1900-11-11	11.11.2020	8	08:00	1	11.11.2020 08:00	4	736.1	771.9	87	Wind blowing from the west-northwest	4				Few clouds (10-30%) 390 m, overcast (100%) 540 m	10.0 and more	2
																					1900-11-11	11.11.2020	7.5	07:30	1	11.11.2020 07:30	4	736.1	771.9	93	Wind blowing from the west-northwest	4				Few clouds (10-30%) 390 m, overcast (100%) 540 m	10.0 and more	3
																					1900-11-11	11.11.2020	7	07:00	1	11.11.2020 07:00	4	736.1	771.9	93	Wind blowing from the west-northwest	3				Few clouds (10-30%) 390 m, overcast (100%) 540 m	10.0 and more	3
																					1900-11-11	11.11.2020	6.5	06:30	1	11.11.2020 06:30	4	736.1	771.9	93	Wind blowing from the west-northwest	3				Scattered clouds (40-50%) 390 m, overcast (100%) 570 m	10.0 and more	3
																					1900-11-11	11.11.2020	6	06:00	1	11.11.2020 06:00	4	736.1	771.9	93	Wind blowing from the west-northwest	2				Scattered clouds (40-50%) 390 m, overcast (100%) 570 m	10.0 and more	3
																					1900-11-11	11.11.2020	5.5	05:30	1	11.11.2020 05:30	4	736.1	771.9	93	Wind blowing from the north-west	2				Scattered clouds (40-50%) 390 m, overcast (100%) 570 m	10.0 and more	3
																					1900-11-11	11.11.2020	5	05:00	1	11.11.2020 05:00	4	736.1	771.9	93	Wind blowing from the west-northwest	2				Overcast (100%) 450 m	10.0 and more	3
																					1900-11-11	11.11.2020	4.5	04:30	1	11.11.2020 04:30	4	736.1	771.9	93	Wind blowing from the west-northwest	2				Overcast (100%) 480 m	10.0 and more	3
																					1900-11-11	11.11.2020	4	04:00	1	11.11.2020 04:00	4	736.1	771.9	93	Wind blowing from the west-northwest	2				Overcast (100%) 450 m	10.0 and more	3
																					1900-11-11	11.11.2020	3.5	03:30	1	11.11.2020 03:30	4	736.1	771.9	93	Wind blowing from the west-northwest	2				Overcast (100%) 450 m	10.0 and more	3
																					1900-11-11	11.11.2020	3	03:00	1	11.11.2020 03:00	4	736.1	771.9	93	Wind blowing from the west-northwest	2				Overcast (100%) 450 m	10.0 and more	3
																					1900-11-11	11.11.2020	2.5	02:30	1	11.11.2020 02:30	4	736.1	771.9	93	Wind blowing from the west-northwest	3				Overcast (100%) 450 m	10.0 and more	3
																					1900-11-11	11.11.2020	2	02:00	1	11.11.2020 02:00	4	736.1	771.9	93	Wind blowing from the west-northwest	3				Overcast (100%) 510 m	10.0 and more	3
																					1900-11-11	11.11.2020	1.5	01:30	1	11.11.2020 01:30	4	736.1	771.9	93	Wind blowing from the west-northwest	3				Overcast (100%) 510 m	10.0 and more	3
																					1900-11-11	11.11.2020	1	01:00	1	11.11.2020 01:00	4	736.1	771.9	93	Wind blowing from the west-northwest	4				Overcast (100%) 510 m	10.0 and more	3
																					1900-11-11	11.11.2020	0	00:00	1	11.11.2020 00:00	4	736.1	771.9	93	Wind blowing from the north-west	3				Overcast (100%) 510 m	10.0 and more	3
																					1900-11-10	10.11.2020	23.5	23:30	1	10.11.2020 23:30	4	736.1	771.9	93	Wind blowing from the west-northwest	2				Overcast (100%) 510 m	10.0 and more	3
																					1900-11-10	10.11.2020	23	23:00	1	10.11.2020 23:00	4	736.1	771.9	93	Wind blowing from the west-northwest	3				Overcast (100%) 510 m	10.0 and more	3
																					1900-11-10	10.11.2020	22.5	22:30	1	10.11.2020 22:30	4	736.9	772.7	93	Wind blowing from the north-west	3				Few clouds (10-30%) 210 m, overcast (100%) 480 m	10.0 and more	3
																					1900-11-10	10.11.2020	22	22:00	1	10.11.2020 22:00	4	736.9	772.7	93	Wind blowing from the west-northwest	3				Few clouds (10-30%) 210 m, overcast (100%) 510 m	10.0 and more	3
																					1900-11-10	10.11.2020	21.5	21:30	1	10.11.2020 21:30	4	736.9	772.7	100	Wind blowing from the north-west	2				Few clouds (10-30%) 210 m, overcast (100%) 510 m	10.0 and more	4
																					1900-11-10	10.11.2020	21	21:00	1	10.11.2020 21:00	5	736.3	771.9	87	Wind blowing from the north-west	2				Few clouds (10-30%) 210 m, overcast (100%) 510 m	10.0 and more	3
																					1900-11-10	10.11.2020	20.5	20:30	1	10.11.2020 20:30	4	736.9	772.7	93	Wind blowing from the north-west	2				Few clouds (10-30%) 210 m, overcast (100%) 510 m	10.0 and more	3
																					1900-11-10	10.11.2020	20	20:00	1	10.11.2020 20:00	4	736.9	772.7	100	variable wind direction	1				Few clouds (10-30%) 210 m, overcast (100%) 450 m	8	4
																					1900-11-10	10.11.2020	19.5	19:30	1	10.11.2020 19:30	4	736.9	772.7	93	Wind blowing from the west	1				Few clouds (10-30%) 210 m, overcast (100%) 450 m	8	3
																					1900-11-10	10.11.2020	19	19:00	1	10.11.2020 19:00	4	736.9	772.7	93	Wind blowing from the west-northwest	2				Overcast (100%) 300 m	8	3
																					1900-11-10	10.11.2020	18.5	18:30	1	10.11.2020 18:30	4	736.9	772.7	93	Wind blowing from the west-northwest	2				Overcast (100%) 360 m	10.0 and more	3
																					1900-11-10	10.11.2020	18	18:00	1	10.11.2020 18:00	4	736.1	771.9	100	Wind blowing from the west-northwest	2				Overcast (100%) 360 m	10.0 and more	4
																					1900-11-10	10.11.2020	17.5	17:30	1	10.11.2020 17:30	5	736.3	771.9	93	variable wind direction	1				Overcast (100%) 360 m	10.0 and more	4
																					1900-11-10	10.11.2020	17	17:00	1	10.11.2020 17:00	5	736.3	771.9	93	Wind blowing from the north-west	2				Overcast (100%) 360 m	10.0 and more	4
																					1900-11-10	10.11.2020	16.5	16:30	1	10.11.2020 16:30	5	736.3	771.9	93	Wind blowing from the north-west	2				Overcast (100%) 360 m	10.0 and more	4
																					1900-11-10	10.11.2020	16	16:00	1	10.11.2020 16:00	5	736.3	771.9	93	Wind blowing from the north-west	2				Overcast (100%) 360 m	10.0 and more	4
																					1900-11-10	10.11.2020	15.5	15:30	1	10.11.2020 15:30	5	736.3	771.9	93	variable wind direction	1				Overcast (100%) 360 m	10.0 and more	4
																					1900-11-10	10.11.2020	15	15:00	1	10.11.2020 15:00	5	736.3	771.9	87	Wind blowing from the north-east	2				Overcast (100%) 360 m	10.0 and more	3
																					1900-11-10	10.11.2020	14.5	14:30	1	10.11.2020 14:30	5	736.3	771.9	87	variable wind direction	1				Overcast (100%) 360 m	10.0 and more	3
																					1900-11-10	10.11.2020	14	14:00	1	10.11.2020 14:00	5	736.3	771.9	87	Wind blowing from the north	1				Overcast (100%) 300 m	10.0 and more	3
																					1900-11-10	10.11.2020	13.5	13:30	1	10.11.2020 13:30	5	736.3	771.9	87	Wind blowing from the east-northeast	1		Light drizzle		Overcast (100%) 240 m	10.0 and more	3
																					1900-11-10	10.11.2020	13	13:00	1	10.11.2020 13:00	4	736.1	771.9	93	variable wind direction	1		Light drizzle		Overcast (100%) 240 m	10.0 and more	3
																					1900-11-10	10.11.2020	12.5	12:30	1	10.11.2020 12:30	4	736.1	771.9	93	Wind blowing from the north-east	1		Light drizzle		Overcast (100%) 240 m	10.0 and more	3
																					1900-11-10	10.11.2020	12	12:00	1	10.11.2020 12:00	4	736.1	771.9	93	variable wind direction	1		Light drizzle		Overcast (100%) 180 m	8	3
																					1900-11-10	10.11.2020	11.5	11:30	1	10.11.2020 11:30	4	736.1	771.9	87	variable wind direction	1		Light drizzle		Overcast (100%) 180 m	8	2
																					1900-11-10	10.11.2020	11	11:00	1	10.11.2020 11:00	4	736.9	772.7	93	Wind blowing from the north-east	2		Light drizzle		Overcast (100%) 180 m	8	3
																					1900-11-10	10.11.2020	10.5	10:30	1	10.11.2020 10:30	4	736.1	771.9	93	Wind blowing from the east-northeast	2		Light drizzle		Overcast (100%) 180 m	8	3
																					1900-11-10	10.11.2020	10	10:00	1	10.11.2020 10:00	4	736.1	771.9	93	Wind blowing from the east-northeast	2		Light drizzle		Overcast (100%) 180 m	8	3
																					1900-11-10	10.11.2020	9.5	09:30	1	10.11.2020 09:30	4	736.1	771.9	93	Wind blowing from the south-east	3		Light drizzle		Overcast (100%) 180 m	8	3
																					1900-11-10	10.11.2020	9	09:00	1	10.11.2020 09:00	4	736.1	771.9	93	Wind blowing from the east-southeast	3		Light drizzle		Overcast (100%) 180 m	6	3
																					1900-11-10	10.11.2020	8.5	08:30	1	10.11.2020 08:30	4	736.1	771.9	93	Wind blowing from the east-southeast	3		Light drizzle		Overcast (100%) 120 m	5	3
																					1900-11-10	10.11.2020	8	08:00	1	10.11.2020 08:00	4	736.1	771.9	93	Wind blowing from the south-east	3		Light drizzle, mist		Overcast (100%) 120 m	4	3
																					1900-11-10	10.11.2020	7.5	07:30	1	10.11.2020 07:30	4	736.1	771.9	93	Wind blowing from the south-southeast	2		Mist		Overcast (100%) 120 m	4	3
																					1900-11-10	10.11.2020	7	07:00	1	10.11.2020 07:00	4	735.4	771.1	93	variable wind direction	1		Mist		Overcast (100%) 120 m	4	3
																					1900-11-10	10.11.2020	6.5	06:30	1	10.11.2020 06:30	4	735.4	771.1	93	variable wind direction	1		Mist		Overcast (100%) 120 m	4	3
																					1900-11-10	10.11.2020	6	06:00	1	10.11.2020 06:00	4	735.4	771.1	93	Wind blowing from the south-east	2		Mist		Overcast (100%) 120 m	4	3
																					1900-11-10	10.11.2020	5.5	05:30	1	10.11.2020 05:30	4	735.4	771.1	93	Wind blowing from the south-east	2		Mist		Broken clouds (60-90%) 90 m, overcast (100%) 240 m	4	3
																					1900-11-10	10.11.2020	5	05:00	1	10.11.2020 05:00	4	735.4	771.1	93	Wind blowing from the south-southeast	2		Mist		Broken clouds (60-90%) 90 m, overcast (100%) 240 m	4	3
																					1900-11-10	10.11.2020	4.5	04:30	1	10.11.2020 04:30	4	735.4	771.1	93	variable wind direction	1		Mist		Broken clouds (60-90%) 90 m, overcast (100%) 240 m	4	3
																					1900-11-10	10.11.2020	4	04:00	1	10.11.2020 04:00	4	735.4	771.1	93	Wind blowing from the south-east	1		Mist		Broken clouds (60-90%) 90 m, overcast (100%) 240 m	4	3
																					1900-11-10	10.11.2020	3.5	03:30	1	10.11.2020 03:30	4	735.4	771.1	100	Wind blowing from the south-southeast	2		Light drizzle, mist		Overcast (100%) 90 m	3	4
																					1900-11-10	10.11.2020	3	03:00	1	10.11.2020 03:00	4	735.4	771.1	100	Wind blowing from the south-southeast	2		Light drizzle, mist		Overcast (100%) 90 m	3	4
																					1900-11-10	10.11.2020	2.5	02:30	1	10.11.2020 02:30	4	735.4	771.1	100	Wind blowing from the east-southeast	2		Mist		Overcast (100%) 90 m	3	4
																					1900-11-10	10.11.2020	2	02:00	1	10.11.2020 02:00	4	735.4	771.1	100	Wind blowing from the east-southeast	2		Mist		Overcast (100%) 90 m	3	4
																					1900-11-10	10.11.2020	1.5	01:30	1	10.11.2020 01:30	4	735.4	771.1	100	Wind blowing from the south-east	2		Mist		Overcast (100%) 90 m	3	4
																					1900-11-10	10.11.2020	1	01:00	1	10.11.2020 01:00	4	735.4	771.1	100	Wind blowing from the south-east	2		Mist		Overcast (100%) 90 m	3	4
																					1900-11-10	10.11.2020	0.5	00:30	1	10.11.2020 00:30	4	735.4	771.1	100	variable wind direction	1		Mist		Overcast (100%) 90 m	3	4
																					1900-11-10	10.11.2020	0	00:00	1	10.11.2020 00:00	5	735.5	771.1	93	Wind blowing from the south-southeast	1		Mist		Overcast (100%) 90 m	3	4
																					1900-11-09	09.11.2020	23.5	23:30	1	09.11.2020 23:30	5	735.5	771.1	93	Wind blowing from the south-east	2		Mist		Overcast (100%) 90 m	3	4
																					1900-11-09	09.11.2020	23	23:00	1	09.11.2020 23:00	5	735.5	771.1	93	variable wind direction	1		Mist		Overcast (100%) 90 m	3	4
																					1900-11-09	09.11.2020	22.5	22:30	1	09.11.2020 22:30	5	735.5	771.1	100	Wind blowing from the north-west	2		Mist		Overcast (100%) 90 m	3	5
																					1900-11-09	09.11.2020	22	22:00	1	09.11.2020 22:00	5	735.5	771.1	100	Wind blowing from the north-west	2		Mist		Broken clouds (60-90%) 90 m	2.5	5
																					1900-11-09	09.11.2020	21.5	21:30	1	09.11.2020 21:30	5	735.5	771.1	93	variable wind direction	1		Mist		Broken clouds (60-90%) 90 m	2.5	4
																					1900-11-09	09.11.2020	21	21:00	1	09.11.2020 21:00	5	735.5	771.1	100	Calm, no wind	0		Light drizzle, mist		Broken clouds (60-90%) 60 m	2.5	5
																					1900-11-09	09.11.2020	20.5	20:30	1	09.11.2020 20:30	5	735.5	771.1	100	variable wind direction	1		Mist		Broken clouds (60-90%) 60 m	2	5
																					1900-11-09	09.11.2020	20	20:00	1	09.11.2020 20:00	5	735.5	771.1	100	variable wind direction	1		Mist		Broken clouds (60-90%) 60 m	2	5
																					1900-11-09	09.11.2020	19.5	19:30	1	09.11.2020 19:30	5	735.5	771.1	100	variable wind direction	1		Mist		Broken clouds (60-90%) 60 m	2.5	5
																					1900-11-09	09.11.2020	19	19:00	1	09.11.2020 19:00	5	734.8	770.4	100	variable wind direction	1		Mist		Broken clouds (60-90%) 60 m	2.5	5
																					1900-11-09	09.11.2020	18.5	18:30	1	09.11.2020 18:30	5	734.8	770.4	100	variable wind direction	1		Patches fog, mist		Broken clouds (60-90%) 60 m	1.5	5
																					1900-11-09	09.11.2020	18	18:00	1	09.11.2020 18:00	5	734.8	770.4	100	Wind blowing from the south-east	2		Fog		Vertical visibility 60 m	0.8	5
																					1900-11-09	09.11.2020	17.5	17:30	1	09.11.2020 17:30	5	734.8	770.4	100	Wind blowing from the south-east	2		Fog		Vertical visibility 60 m	0.8	5
																					1900-11-09	09.11.2020	17	17:00	1	09.11.2020 17:00	5	734.1	769.6	100	variable wind direction	1		Fog		Vertical visibility 60 m	0.8	5
																					1900-11-09	09.11.2020	16.5	16:30	1	09.11.2020 16:30	5	734.1	769.6	93	variable wind direction	1		Fog		Vertical visibility 60 m	0.8	4
																					1900-11-09	09.11.2020	16	16:00	1	09.11.2020 16:00	5	734.1	769.6	93	Wind blowing from the east-southeast	2		Patches fog, mist		Overcast (100%) 60 m	1.5	4
																					1900-11-09	09.11.2020	15.5	15:30	1	09.11.2020 15:30	5	734.1	769.6	93	Wind blowing from the south-east	2		Patches fog, mist		Overcast (100%) 60 m	1.5	4
																					1900-11-09	09.11.2020	15	15:00	1	09.11.2020 15:00	4	733.9	769.6	100	Wind blowing from the east-southeast	2		Patches fog, mist		Overcast (100%) 60 m	1.5	4
																					1900-11-09	09.11.2020	14.5	14:30	1	09.11.2020 14:30	5	734.1	769.6	93	Wind blowing from the east	2		Mist		Overcast (100%) 60 m	1.5	4
																					1900-11-09	09.11.2020	14	14:00	1	09.11.2020 14:00	5	734.1	769.6	100	Wind blowing from the east	2		Mist		Overcast (100%) 60 m	1.5	5
																					1900-11-09	09.11.2020	13.5	13:30	1	09.11.2020 13:30	5	734.1	769.6	93	Wind blowing from the east-southeast	2		Mist		Overcast (100%) 60 m	1.5	4
																					1900-11-09	09.11.2020	13	13:00	1	09.11.2020 13:00	5	734.1	769.6	93	variable wind direction	1		Mist		Overcast (100%) 60 m	1.5	4
																					1900-11-09	09.11.2020	12.5	12:30	1	09.11.2020 12:30	5	734.1	769.6	93	Wind blowing from the south-east	1		Mist		Overcast (100%) 90 m	1.5	4
																					1900-11-09	09.11.2020	12	12:00	1	09.11.2020 12:00	4	733.9	769.6	100	Wind blowing from the south-west	1		Mist		Broken clouds (60-90%) 90 m	3.5	4
																					1900-11-09	09.11.2020	11.5	11:30	1	09.11.2020 11:30	3	734.6	770.4	100	variable wind direction	1				Scattered clouds (40-50%) 60 m, broken clouds (60-90%) 210 m	6	3
																					1900-11-09	09.11.2020	11	11:00	1	09.11.2020 11:00	2	734.4	770.4	100	Calm, no wind	0				Scattered clouds (40-50%) 60 m, broken clouds (60-90%) 210 m	7	2
																					1900-11-09	09.11.2020	10.5	10:30	1	09.11.2020 10:30	2	734.4	770.4	100	variable wind direction	1		Mist		Broken clouds (60-90%) 60 m	5	2
																					1900-11-09	09.11.2020	10	10:00	1	09.11.2020 10:00	1	734.3	770.4	100	variable wind direction	1		Mist		Overcast (100%) 60 m	2	1
																					1900-11-09	09.11.2020	9.5	09:30	1	09.11.2020 09:30	0	734.2	770.4	100	variable wind direction	1		Fog		Vertical visibility 30 m	0.5	0
																					1900-11-09	09.11.2020	9	09:00	1	09.11.2020 09:00	0	734.2	770.4	100	Calm, no wind	0		Freezing (supercooled) fog		Vertical visibility 30 m	0.4	0
																					1900-11-09	09.11.2020	8.5	08:30	1	09.11.2020 08:30	0	734.2	770.4	100	variable wind direction	1		Freezing (supercooled) fog		Vertical visibility 30 m	0.4	0
																					1900-11-09	09.11.2020	8	08:00	1	09.11.2020 08:00	-1	734.1	770.4	100	variable wind direction	1		Freezing (supercooled) fog		Vertical visibility 30 m	0.3	-1
																					1900-11-09	09.11.2020	7.5	07:30	1	09.11.2020 07:30	-1	733.3	769.6	100	variable wind direction	1		Freezing (supercooled) fog		Vertical visibility 30 m	0.4	-1
																					1900-11-09	09.11.2020	7	07:00	1	09.11.2020 07:00	-1	733.3	769.6	100	Calm, no wind	0		Freezing (supercooled) fog		Vertical visibility 30 m	0.5	-1
																					1900-11-09	09.11.2020	6.5	06:30	1	09.11.2020 06:30	-1	733.3	769.6	100	variable wind direction	1		Freezing (supercooled) fog		Vertical visibility 30 m	0.5	-1
																					1900-11-09	09.11.2020	6	06:00	1	09.11.2020 06:00	-1	733.3	769.6	100	variable wind direction	1		Freezing (supercooled) fog		Vertical visibility 30 m	0.4	-1
																					1900-11-09	09.11.2020	5.5	05:30	1	09.11.2020 05:30	-1	732.6	768.9	100	Calm, no wind	0		Freezing (supercooled) fog		Vertical visibility 30 m	0.4	-1
																					1900-11-09	09.11.2020	5	05:00	1	09.11.2020 05:00	-1	732.6	768.9	100	Calm, no wind	0		Freezing (supercooled) fog		Vertical visibility 30 m	0.4	-1
																					1900-11-09	09.11.2020	4.5	04:30	1	09.11.2020 04:30	-1	732.6	768.9	100	Calm, no wind	0		Freezing (supercooled) fog		Vertical visibility 30 m	0.4	-1
																					1900-11-09	09.11.2020	4	04:00	1	09.11.2020 04:00	-1	732.6	768.9	100	Calm, no wind	0		Freezing (supercooled) fog		Vertical visibility 30 m	0.5	-1
																					1900-11-09	09.11.2020	3.5	03:30	1	09.11.2020 03:30	0	733.4	769.6	100	variable wind direction	1		Freezing (supercooled) fog		Broken clouds (60-90%) 30 m	0.5	0
																					1900-11-09	09.11.2020	3	03:00	1	09.11.2020 03:00	0	733.4	769.6	100	variable wind direction	1		Freezing (supercooled) fog		Broken clouds (60-90%) 30 m	0.5	0
																					1900-11-09	09.11.2020	2.5	02:30	1	09.11.2020 02:30	0	733.4	769.6	100	variable wind direction	1		Freezing (supercooled) fog		Broken clouds (60-90%) 30 m	0.5	0
																					1900-11-09	09.11.2020	2	02:00	1	09.11.2020 02:00	0	733.4	769.6	100	variable wind direction	1		Partial (covering part of the aerodrome) fog, mist		Scattered clouds (40-50%) 30 m	5	0
																					1900-11-09	09.11.2020	1.5	01:30	1	09.11.2020 01:30	0	733.4	769.6	100	variable wind direction	1		Partial (covering part of the aerodrome) fog, mist		Scattered clouds (40-50%) 30 m	4	0
																					1900-11-09	09.11.2020	1	01:00	1	09.11.2020 01:00	0	732.8	768.9	100	variable wind direction	1		Partial (covering part of the aerodrome) fog, mist		Scattered clouds (40-50%) 30 m	4	0
																					1900-11-09	09.11.2020	0.5	00:30	1	09.11.2020 00:30	0	733.4	769.6	100	variable wind direction	1		Partial (covering part of the aerodrome) fog, mist		Scattered clouds (40-50%) 30 m	3	0
																					1900-11-09	09.11.2020	0	00:00	1	09.11.2020 00:00	0	733.4	769.6	100	variable wind direction	1		Ground fog		Scattered clouds (40-50%) 30 m	6	0
																					1900-11-08	08.11.2020	23.5	23:30	1	08.11.2020 23:30	0	733.4	769.6	100	Calm, no wind	0		Partial (covering part of the aerodrome) fog,ground fog		Scattered clouds (40-50%) 30 m	7	0
																					1900-11-08	08.11.2020	23	23:00	1	08.11.2020 23:00	0	733.4	769.6	93	Calm, no wind	0		Ground fog		Few clouds (10-30%) 30 m	10.0 and more	-1
																					1900-11-08	08.11.2020	22.5	22:30	1	08.11.2020 22:30	0	733.4	769.6	100	Wind blowing from the west-northwest	1		Ground fog		Few clouds (10-30%) 30 m	10.0 and more	0
																					1900-11-08	08.11.2020	22	22:00	1	08.11.2020 22:00	0	733.4	769.6	100	Wind blowing from the west	1		Ground fog		No Significant Clouds	10.0 and more	0
																					1900-11-08	08.11.2020	21.5	21:30	1	08.11.2020 21:30	1	733.6	769.6	93	Wind blowing from the west-northwest	1		Ground fog		No Significant Clouds	10.0 and more	0
																					1900-11-08	08.11.2020	21	21:00	1	08.11.2020 21:00	1	733.6	769.6	93	variable wind direction	1		Ground fog		No Significant Clouds	10.0 and more	0
																					1900-11-08	08.11.2020	20.5	20:30	1	08.11.2020 20:30	1	733.6	769.6	100	Wind blowing from the west-northwest	1		Ground fog		No Significant Clouds	10.0 and more	1
																					1900-11-08	08.11.2020	20	20:00	1	08.11.2020 20:00	2	733	768.9	93	Wind blowing from the west-northwest	1		Ground fog		No Significant Clouds	10.0 and more	1
																					1900-11-08	08.11.2020	19.5	19:30	1	08.11.2020 19:30	2	733	768.9	93	Calm, no wind	0		Ground fog		No Significant Clouds	10.0 and more	1
																					1900-11-08	08.11.2020	19	19:00	1	08.11.2020 19:00	2	733	768.9	100	variable wind direction	1				No Significant Clouds	10.0 and more	2
																					1900-11-08	08.11.2020	18.5	18:30	1	08.11.2020 18:30	3	733.1	768.9	93	Wind blowing from the west	1				No Significant Clouds	10.0 and more	2
																					1900-11-08	08.11.2020	18	18:00	1	08.11.2020 18:00	4	733.3	768.9	93	Calm, no wind	0				No Significant Clouds	10.0 and more	3
																					1900-11-08	08.11.2020	17.5	17:30	1	08.11.2020 17:30	4	733.3	768.9	93	Wind blowing from the west-northwest	1				No Significant Clouds	10.0 and more	3
																					1900-11-08	08.11.2020	17	17:00	1	08.11.2020 17:00	4	733.3	768.9	93	variable wind direction	1				No Significant Clouds	10.0 and more	3
																					1900-11-08	08.11.2020	16.5	16:30	1	08.11.2020 16:30	6	732.8	768.1	87	variable wind direction	1				No Significant Clouds	10.0 and more	4
																					1900-11-08	08.11.2020	16	16:00	1	08.11.2020 16:00	8	733	768.1	82	Wind blowing from the east-southeast	2				No Significant Clouds	10.0 and more	5
																					1900-11-08	08.11.2020	15.5	15:30	1	08.11.2020 15:30	11	733.4	768.1	67	Wind blowing from the south-east	1				No Significant Clouds	10.0 and more	5
																					1900-11-08	08.11.2020	15	15:00	1	08.11.2020 15:00	10	733.2	768.1	71	variable wind direction	1				No Significant Clouds	10.0 and more	5
																					1900-11-08	08.11.2020	14.5	14:30	1	08.11.2020 14:30	10	733.2	768.1	71	variable wind direction	1				No Significant Clouds	10.0 and more	5
																					1900-11-08	08.11.2020	14	14:00	1	08.11.2020 14:00	9	733.9	768.9	71	variable wind direction	1				No Significant Clouds	10.0 and more	4
																					1900-11-08	08.11.2020	13.5	13:30	1	08.11.2020 13:30	8	733.8	768.9	76	variable wind direction	1				No Significant Clouds	10.0 and more	4
																					1900-11-08	08.11.2020	13	13:00	1	08.11.2020 13:00	6	733.5	768.9	87	Wind blowing from the east-northeast	2				Few clouds (10-30%) 30 m	10.0 and more	4
																					1900-11-08	08.11.2020	12.5	12:30	1	08.11.2020 12:30	5	734.1	769.6	93	variable wind direction	1				Few clouds (10-30%) 30 m	10.0 and more	4
																					1900-11-08	08.11.2020	12	12:00	1	08.11.2020 12:00	4	733.9	769.6	93	Wind blowing from the east	1		Mist		Scattered clouds (40-50%) 30 m	4	3
																					1900-11-08	08.11.2020	11.5	11:30	1	08.11.2020 11:30	2	734.4	770.4	100	Wind blowing from the west	1		Mist		Broken clouds (60-90%) 30 m	1.2	2
																					1900-11-08	08.11.2020	11	11:00	1	08.11.2020 11:00	2	734.4	770.4	100	Wind blowing from the west	1		Fog		Vertical visibility 30 m	0.4	2
																					1900-11-08	08.11.2020	10.5	10:30	1	08.11.2020 10:30	1	734.3	770.4	100	variable wind direction	1		Fog		Vertical visibility 30 m	0.3	1
																					1900-11-08	08.11.2020	10	10:00	1	08.11.2020 10:00	0	734.9	771.1	100	variable wind direction	1		Fog		Vertical visibility 30 m	0.3	0
																					1900-11-08	08.11.2020	9.5	09:30	1	08.11.2020 09:30	0	734.9	771.1	100	variable wind direction	1		Freezing (supercooled) fog		Vertical visibility 30 m	0.3	0
																					1900-11-08	08.11.2020	9	09:00	1	08.11.2020 09:00	-1	734.7	771.1	100	variable wind direction	1		Freezing (supercooled) fog		Vertical visibility 30 m	0.3	-1
																					1900-11-08	08.11.2020	8.5	08:30	1	08.11.2020 08:30	-1	734.7	771.1	100	variable wind direction	1		Freezing (supercooled) fog		Vertical visibility 30 m	0.2	-1
																					1900-11-08	08.11.2020	8	08:00	1	08.11.2020 08:00	-1	734.7	771.1	93	Calm, no wind	0		Freezing (supercooled) fog		Vertical visibility 30 m	0.2	-2
																					1900-11-08	08.11.2020	7.5	07:30	1	08.11.2020 07:30	-1	734.1	770.4	93	variable wind direction	1		Freezing (supercooled) fog		Vertical visibility 30 m	0.2	-2
																					1900-11-08	08.11.2020	7	07:00	1	08.11.2020 07:00	-2	733.9	770.4	100	Wind blowing from the south-southeast	1		Freezing (supercooled) fog		Vertical visibility 30 m	0.4	-2
																					1900-11-08	08.11.2020	6.5	06:30	1	08.11.2020 06:30	-2	733.9	770.4	100	Wind blowing from the east-southeast	1		Freezing (supercooled) fog		Vertical visibility 30 m	0.5	-2
																					1900-11-08	08.11.2020	6	06:00	1	08.11.2020 06:00	-2	733.9	770.4	100	variable wind direction	1		Freezing (supercooled) fog		Broken clouds (60-90%) 30 m	0.5	-2
																					1900-11-08	08.11.2020	5.5	05:30	1	08.11.2020 05:30	-2	733.9	770.4	100	variable wind direction	1		Freezing (supercooled) fog		Broken clouds (60-90%) 30 m	0.6	-2
																					1900-11-08	08.11.2020	5	05:00	1	08.11.2020 05:00	-2	734.6	771.1	100	variable wind direction	1		Freezing (supercooled) fog		Scattered clouds (40-50%) 30 m	0.8	-2
																					1900-11-08	08.11.2020	4.5	04:30	1	08.11.2020 04:30	-2	734.6	771.1	100	Calm, no wind	0		Ground fog		Few clouds (10-30%) 30 m	10.0 and more	-2
																					1900-11-08	08.11.2020	4	04:00	1	08.11.2020 04:00	-2	734.6	771.1	100	Calm, no wind	0		Ground fog		Few clouds (10-30%) 30 m	10.0 and more	-2
																					1900-11-08	08.11.2020	3.5	03:30	1	08.11.2020 03:30	-2	734.6	771.1	100	Wind blowing from the south-east	1		Ground fog		Few clouds (10-30%) 30 m	10.0 and more	-2
																					1900-11-08	08.11.2020	3	03:00	1	08.11.2020 03:00	-2	734.6	771.1	100	Wind blowing from the north-northwest	1		Ground fog		Few clouds (10-30%) 90 m	10.0 and more	-2
																					1900-11-08	08.11.2020	2.5	02:30	1	08.11.2020 02:30	-1	734.7	771.1	93	Wind blowing from the west-northwest	1				Few clouds (10-30%) 90 m	10.0 and more	-2
																					1900-11-08	08.11.2020	2	02:00	1	08.11.2020 02:00	-1	734.7	771.1	93	variable wind direction	1				Few clouds (10-30%) 90 m	10.0 and more	-2
																					1900-11-08	08.11.2020	1.5	01:30	1	08.11.2020 01:30	-1	735.5	771.9	100	Wind blowing from the west	1				Few clouds (10-30%) 30 m	10.0 and more	-1
																					1900-11-08	08.11.2020	1	01:00	1	08.11.2020 01:00	-1	735.5	771.9	100	Wind blowing from the west	1		Ground fog		Few clouds (10-30%) 30 m	10.0 and more	-1
																					1900-11-08	08.11.2020	0.5	00:30	1	08.11.2020 00:30	0	735.6	771.9	93	Wind blowing from the west	1		Ground fog		Few clouds (10-30%) 30 m	10.0 and more	-1
																					1900-11-08	08.11.2020	0	00:00	1	08.11.2020 00:00	0	735.6	771.9	100	Wind blowing from the west	1		Ground fog		No Significant Clouds	10.0 and more	0
																					1900-11-07	07.11.2020	23.5	23:30	1	07.11.2020 23:30	0	735.6	771.9	93	Wind blowing from the north-west	1		Ground fog		No Significant Clouds	10.0 and more	-1
																					1900-11-07	07.11.2020	23	23:00	1	07.11.2020 23:00	0	735.6	771.9	100	Wind blowing from the west	1		Ground fog		No Significant Clouds	10.0 and more	0
																					1900-11-07	07.11.2020	22.5	22:30	1	07.11.2020 22:30	0	736.4	772.7	100	variable wind direction	1		Ground fog		No Significant Clouds	10.0 and more	0
																					1900-11-07	07.11.2020	22	22:00	1	07.11.2020 22:00	1	736.5	772.7	93	Wind blowing from the west-northwest	1				No Significant Clouds	10.0 and more	0
																					1900-11-07	07.11.2020	21.5	21:30	1	07.11.2020 21:30	1	736.5	772.7	100	Wind blowing from the west	2				No Significant Clouds	10.0 and more	1
																					1900-11-07	07.11.2020	21	21:00	1	07.11.2020 21:00	1	736.5	772.7	100	variable wind direction	1				No Significant Clouds	10.0 and more	1
																					1900-11-07	07.11.2020	20.5	20:30	1	07.11.2020 20:30	2	736.6	772.7	93	variable wind direction	1				No Significant Clouds	10.0 and more	1
																					1900-11-07	07.11.2020	20	20:00	1	07.11.2020 20:00	2	736.6	772.7	100	Calm, no wind	0		Ground fog		No Significant Clouds	10.0 and more	2
																					1900-11-07	07.11.2020	19.5	19:30	1	07.11.2020 19:30	3	736.8	772.7	93	Wind blowing from the west-southwest	1		Ground fog		No Significant Clouds	10.0 and more	2
																					1900-11-07	07.11.2020	19	19:00	1	07.11.2020 19:00	3	736.8	772.7	93	variable wind direction	1		Ground fog		No Significant Clouds	10.0 and more	2
																					1900-11-07	07.11.2020	18.5	18:30	1	07.11.2020 18:30	4	736.9	772.7	93	variable wind direction	1		Ground fog		No Significant Clouds	10.0 and more	3
																					1900-11-07	07.11.2020	18	18:00	1	07.11.2020 18:00	4	736.9	772.7	100	Wind blowing from the west	1				No Significant Clouds	10.0 and more	4
																					1900-11-07	07.11.2020	17.5	17:30	1	07.11.2020 17:30	5	737	772.7	93	Wind blowing from the west	2				No Significant Clouds	10.0 and more	4
																					1900-11-07	07.11.2020	17	17:00	1	07.11.2020 17:00	6	737.1	772.7	93	Wind blowing from the west	2				No Significant Clouds	10.0 and more	5
																					1900-11-07	07.11.2020	16.5	16:30	1	07.11.2020 16:30	7	737.3	772.7	93	Wind blowing from the west	1				No Significant Clouds	10.0 and more	6
																					1900-11-07	07.11.2020	16	16:00	1	07.11.2020 16:00	10	737.6	772.7	76	Wind blowing from the north-west	1				No Significant Clouds	10.0 and more	6
																					1900-11-07	07.11.2020	15.5	15:30	1	07.11.2020 15:30	11	737.8	772.7	72	variable wind direction	1				No Significant Clouds	10.0 and more	6
																					1900-11-07	07.11.2020	15	15:00	1	07.11.2020 15:00	11	737.8	772.7	72	Wind blowing from the north	1				No Significant Clouds	10.0 and more	6
																					1900-11-07	07.11.2020	14.5	14:30	1	07.11.2020 14:30	11	737.8	772.7	67	variable wind direction	1				No Significant Clouds	10.0 and more	5
																					1900-11-07	07.11.2020	14	14:00	1	07.11.2020 14:00	11	737.8	772.7	67	variable wind direction	1				No Significant Clouds	10.0 and more	5
																					1900-11-07	07.11.2020	13.5	13:30	1	07.11.2020 13:30	11	738.4	773.4	67	Wind blowing from the east-southeast	2				No Significant Clouds	10.0 and more	5
																					1900-11-07	07.11.2020	13	13:00	1	07.11.2020 13:00	10	738.3	773.4	71	Wind blowing from the east	2				No Significant Clouds	10.0 and more	5
																					1900-11-07	07.11.2020	12.5	12:30	1	07.11.2020 12:30	9	738.2	773.4	76	variable wind direction	1				Few clouds (10-30%) 90 m	10.0 and more	5
																					1900-11-07	07.11.2020	12	12:00	1	07.11.2020 12:00	8	738.5	773.9	82	variable wind direction	1				Few clouds (10-30%) 60 m	10.0 and more	5
																					1900-11-07	07.11.2020	11.5	11:30	1	07.11.2020 11:30	6	738.3	773.9	93	Wind blowing from the east	1				Few clouds (10-30%) 60 m	10.0 and more	5
																					1900-11-07	07.11.2020	11	11:00	1	07.11.2020 11:00	5	738.2	773.9	100	variable wind direction	1		Mist		Scattered clouds (40-50%) 30 m	3	5
																					1900-11-07	07.11.2020	10.5	10:30	1	07.11.2020 10:30	4	738.8	774.7	100	variable wind direction	1		Fog		Vertical visibility 30 m	0.6	4
																					1900-11-07	07.11.2020	10	10:00	1	07.11.2020 10:00	3	738.7	774.7	93	variable wind direction	1		Fog		Vertical visibility 30 m	0.4	2
																					1900-11-07	07.11.2020	9.5	09:30	1	07.11.2020 09:30	2	738.5	774.7	100	variable wind direction	1		Fog		Vertical visibility 30 m	0.4	2
																					1900-11-07	07.11.2020	9	09:00	1	07.11.2020 09:00	1	738.4	774.7	100	Wind blowing from the west	2		Fog		Vertical visibility 30 m	0.4	1
																					1900-11-07	07.11.2020	8.5	08:30	1	07.11.2020 08:30	0	738.3	774.7	100	variable wind direction	1		Fog		Vertical visibility 30 m	0.4	0
																					1900-11-07	07.11.2020	8	08:00	1	07.11.2020 08:00	0	738.3	774.7	100	variable wind direction	1		Freezing (supercooled) fog		Vertical visibility 30 m	0.3	0
																					1900-11-07	07.11.2020	7.5	07:30	1	07.11.2020 07:30	-1	738.2	774.7	100	variable wind direction	1		Freezing (supercooled) fog		Vertical visibility 30 m	0.4	-1
																					1900-11-07	07.11.2020	7	07:00	1	07.11.2020 07:00	-1	738.2	774.7	93	Wind blowing from the east-northeast	2		Mist, in the vicinity fog		Broken clouds (60-90%) 30 m	2	-2
																					1900-11-07	07.11.2020	6.5	06:30	1	07.11.2020 06:30	-1	738.2	774.7	93	Wind blowing from the east-northeast	1		Ground fog		Few clouds (10-30%) 30 m, scattered clouds (40-50%) 90 m	10.0 and more	-2
																					1900-11-07	07.11.2020	6	06:00	1	07.11.2020 06:00	-1	737.4	773.9	100	Wind blowing from the south-east	2		Ground fog		Few clouds (10-30%) 90 m	10.0 and more	-1
																					1900-11-07	07.11.2020	5.5	05:30	1	07.11.2020 05:30	-1	737.4	773.9	100	Wind blowing from the west	2		In the vicinity fog		Few clouds (10-30%) 30 m	10.0 and more	-1
																					1900-11-07	07.11.2020	5	05:00	1	07.11.2020 05:00	-1	738.2	774.7	100	Wind blowing from the west-northwest	2		Patches fog		Few clouds (10-30%) 30 m, scattered clouds (40-50%) 90 m	10.0 and more	-1
																					1900-11-07	07.11.2020	4.5	04:30	1	07.11.2020 04:30	-1	737.4	773.9	100	Wind blowing from the west	1		Patches fog		Few clouds (10-30%) 60 m	6	-1
																					1900-11-07	07.11.2020	4	04:00	1	07.11.2020 04:00	0	737.5	773.9	100	Wind blowing from the west-northwest	1		Patches fog		Scattered clouds (40-50%) 30 m	6	0
																					1900-11-07	07.11.2020	3.5	03:30	1	07.11.2020 03:30	-1	737.4	773.9	100	variable wind direction	1		Ground fog		Few clouds (10-30%) 30 m	10.0 and more	-1
																					1900-11-07	07.11.2020	3	03:00	1	07.11.2020 03:00	-1	738.2	774.7	100	Wind blowing from the east-southeast	1		Ground fog		No Significant Clouds	10.0 and more	-1
																					1900-11-07	07.11.2020	2.5	02:30	1	07.11.2020 02:30	0	737.5	773.9	93	Calm, no wind	0		Ground fog		No Significant Clouds	10.0 and more	-1
																					1900-11-07	07.11.2020	2	02:00	1	07.11.2020 02:00	0	738.3	774.7	100	Wind blowing from the west	1		Ground fog		No Significant Clouds	10.0 and more	0
																					1900-11-07	07.11.2020	1.5	01:30	1	07.11.2020 01:30	0	738.3	774.7	100	Wind blowing from the west-northwest	2		Ground fog		No Significant Clouds	10.0 and more	0
																					1900-11-07	07.11.2020	1	01:00	1	07.11.2020 01:00	1	738.4	774.7	93	Wind blowing from the west	1		Ground fog		No Significant Clouds	10.0 and more	0
																					1900-11-07	07.11.2020	0	00:00	1	07.11.2020 00:00	1	738.4	774.7	93	variable wind direction	1		Ground fog		No Significant Clouds	10.0 and more	0
																					1900-11-06	06.11.2020	23	23:00	1	06.11.2020 23:00	1	738.4	774.7	100	Wind blowing from the west-northwest	2				No Significant Clouds	10.0 and more	1
																					1900-11-06	06.11.2020	22.5	22:30	1	06.11.2020 22:30	2	738.5	774.7	100	variable wind direction	1		Ground fog		No Significant Clouds	10.0 and more	2
																					1900-11-06	06.11.2020	22	22:00	1	06.11.2020 22:00	2	738.5	774.7	100	variable wind direction	1		Ground fog		No Significant Clouds	10.0 and more	2
																					1900-11-06	06.11.2020	21.5	21:30	1	06.11.2020 21:30	3	738.7	774.7	93	Wind blowing from the west	1				No Significant Clouds	10.0 and more	2
																					1900-11-06	06.11.2020	21	21:00	1	06.11.2020 21:00	3	738.7	774.7	93	Wind blowing from the west-northwest	2				No Significant Clouds	10.0 and more	2
																					1900-11-06	06.11.2020	20.5	20:30	1	06.11.2020 20:30	3	738.7	774.7	100	Calm, no wind	0				No Significant Clouds	10.0 and more	3
																					1900-11-06	06.11.2020	20	20:00	1	06.11.2020 20:00	4	738.8	774.7	93	variable wind direction	1				No Significant Clouds	10.0 and more	3
																					1900-11-06	06.11.2020	19.5	19:30	1	06.11.2020 19:30	4	738.8	774.7	93	Wind blowing from the west-northwest	1				No Significant Clouds	10.0 and more	3
																					1900-11-06	06.11.2020	19	19:00	1	06.11.2020 19:00	5	738.9	774.7	93	Wind blowing from the west	1				No Significant Clouds	10.0 and more	4
																					1900-11-06	06.11.2020	18.5	18:30	1	06.11.2020 18:30	5	738.9	774.7	93	variable wind direction	1				No Significant Clouds	10.0 and more	4
																					1900-11-06	06.11.2020	18	18:00	1	06.11.2020 18:00	6	739	774.7	93	Wind blowing from the west-northwest	2				No Significant Clouds	10.0 and more	5
																					1900-11-06	06.11.2020	17.5	17:30	1	06.11.2020 17:30	6	739	774.7	93	variable wind direction	1				No Significant Clouds	10.0 and more	5
																					1900-11-06	06.11.2020	17	17:00	1	06.11.2020 17:00	8	738.5	773.9	87	Wind blowing from the west	1				No Significant Clouds	10.0 and more	6
																					1900-11-06	06.11.2020	16.5	16:30	1	06.11.2020 16:30	9	738.7	773.9	82	variable wind direction	1				No Significant Clouds	10.0 and more	6
																					1900-11-06	06.11.2020	16	16:00	1	06.11.2020 16:00	11	738.9	773.9	77	Wind blowing from the north-west	1				No Significant Clouds	10.0 and more	7
																					1900-11-06	06.11.2020	15.5	15:30	1	06.11.2020 15:30	13	739.9	774.7	63	variable wind direction	1				No Significant Clouds	10.0 and more	6
																					1900-11-06	06.11.2020	15	15:00	1	06.11.2020 15:00	13	739.9	774.7	51	variable wind direction	1				No Significant Clouds	10.0 and more	3
																					1900-11-06	06.11.2020	14.5	14:30	1	06.11.2020 14:30	13	739.9	774.7	55	Wind blowing from the east	2				No Significant Clouds	10.0 and more	4
																					1900-11-06	06.11.2020	14	14:00	1	06.11.2020 14:00	13	739.9	774.7	59	variable wind direction	1				No Significant Clouds	10.0 and more	5
																					1900-11-06	06.11.2020	13.5	13:30	1	06.11.2020 13:30	14	740	774.7	51	Wind blowing from the south-southeast	2				No Significant Clouds	10.0 and more	4
																					1900-11-06	06.11.2020	13	13:00	1	06.11.2020 13:00	13	739.9	774.7	55	Wind blowing from the east	1				No Significant Clouds	10.0 and more	4
																					1900-11-06	06.11.2020	12.5	12:30	1	06.11.2020 12:30	12	739.8	774.7	58	Wind blowing from the east-northeast	2				No Significant Clouds	10.0 and more	4
																					1900-11-06	06.11.2020	12	12:00	1	06.11.2020 12:00	12	740.5	775.5	58	variable wind direction	1				Few clouds (10-30%) 990 m	10.0 and more	4
																					1900-11-06	06.11.2020	11.5	11:30	1	06.11.2020 11:30	12	740.5	775.5	58	variable wind direction	1				Few clouds (10-30%) 990 m	10.0 and more	4
																					1900-11-06	06.11.2020	11	11:00	1	06.11.2020 11:00	10	740.3	775.5	67	variable wind direction	1				Few clouds (10-30%) 990 m	10.0 and more	4
																					1900-11-06	06.11.2020	10.5	10:30	1	06.11.2020 10:30	10	741	776.2	71	Wind blowing from the south-southeast	1				Few clouds (10-30%) 990 m	10.0 and more	5
																					1900-11-06	06.11.2020	10	10:00	1	06.11.2020 10:00	9	740.8	776.2	76	variable wind direction	1				Few clouds (10-30%) 990 m	10.0 and more	5
																					1900-11-06	06.11.2020	9.5	09:30	1	06.11.2020 09:30	8	740.7	776.2	82	variable wind direction	1				Few clouds (10-30%) 990 m	10.0 and more	5
																					1900-11-06	06.11.2020	9	09:00	1	06.11.2020 09:00	8	740.7	776.2	82	Calm, no wind	0				Few clouds (10-30%) 210 m	10.0 and more	5
																					1900-11-06	06.11.2020	8.5	08:30	1	06.11.2020 08:30	6	740.5	776.2	93	Calm, no wind	0				Few clouds (10-30%) 90 m	10.0 and more	5
																					1900-11-06	06.11.2020	8	08:00	1	06.11.2020 08:00	4	740.2	776.2	100	variable wind direction	1		Ground fog, in the vicinity fog		Few clouds (10-30%) 30 m	10.0 and more	4
																					1900-11-06	06.11.2020	7.5	07:30	1	06.11.2020 07:30	3	740.1	776.2	100	variable wind direction	1		Ground fog, in the vicinity fog		Few clouds (10-30%) 30 m	10.0 and more	3
																					1900-11-06	06.11.2020	7	07:00	1	06.11.2020 07:00	3	740.1	776.2	93	Calm, no wind	0		Ground fog, in the vicinity fog		Few clouds (10-30%) 30 m	10.0 and more	2
																					1900-11-06	06.11.2020	6.5	06:30	1	06.11.2020 06:30	2	740	776.2	100	variable wind direction	1		Ground fog		Few clouds (10-30%) 750 m	10.0 and more	2
																					1900-11-06	06.11.2020	6	06:00	1	06.11.2020 06:00	3	740.1	776.2	93	Calm, no wind	0		Ground fog		Scattered clouds (40-50%) 750 m	10.0 and more	2
																					1900-11-06	06.11.2020	5.5	05:30	1	06.11.2020 05:30	4	740.2	776.2	93	variable wind direction	1				Broken clouds (60-90%) 750 m	10.0 and more	3
																					1900-11-06	06.11.2020	5	05:00	1	06.11.2020 05:00	5	740.4	776.2	93	variable wind direction	1				Broken clouds (60-90%) 750 m	10.0 and more	4
																					1900-11-06	06.11.2020	4.5	04:30	1	06.11.2020 04:30	6	739.8	775.5	100	variable wind direction	1				Broken clouds (60-90%) 750 m	10.0 and more	6
																					1900-11-06	06.11.2020	4	04:00	1	06.11.2020 04:00	6	739.8	775.5	100	variable wind direction	1				Broken clouds (60-90%) 750 m	10.0 and more	6
																					1900-11-06	06.11.2020	3.5	03:30	1	06.11.2020 03:30	6	739.8	775.5	100	variable wind direction	1				Overcast (100%) 750 m	10.0 and more	6
																					1900-11-06	06.11.2020	3	03:00	1	06.11.2020 03:00	6	739.8	775.5	100	Calm, no wind	0				Overcast (100%) 750 m	10.0 and more	6
																					1900-11-06	06.11.2020	2.5	02:30	1	06.11.2020 02:30	6	739.8	775.5	100	variable wind direction	1				Overcast (100%) 750 m	10.0 and more	6
																					1900-11-06	06.11.2020	2	02:00	1	06.11.2020 02:00	6	739.8	775.5	100	variable wind direction	1				Overcast (100%) 750 m	10.0 and more	6
																					1900-11-06	06.11.2020	1.5	01:30	1	06.11.2020 01:30	5	739.7	775.5	100	variable wind direction	1				Few clouds (10-30%) 750 m, scattered clouds (40-50%) 1950 m, broken clouds (60-90%) 3000 m	10.0 and more	5
																					1900-11-06	06.11.2020	1	01:00	1	06.11.2020 01:00	6	739.8	775.5	93	Wind blowing from the north-west	2				Few clouds (10-30%) 750 m, scattered clouds (40-50%) 1950 m, broken clouds (60-90%) 3000 m	10.0 and more	5
																					1900-11-06	06.11.2020	0.5	00:30	1	06.11.2020 00:30	6	740.5	776.2	100	variable wind direction	1				Few clouds (10-30%) 750 m, scattered clouds (40-50%) 1950 m, broken clouds (60-90%) 3000 m	10.0 and more	6
																					1900-11-06	06.11.2020	0	00:00	1	06.11.2020 00:00	6	740.5	776.2	100	Wind blowing from the west	1				Few clouds (10-30%) 750 m, scattered clouds (40-50%) 1950 m, broken clouds (60-90%) 3000 m	10.0 and more	6
																					1900-11-05	05.11.2020	23.5	23:30	1	05.11.2020 23:30	8	740.7	776.2	87	variable wind direction	1				Scattered clouds (40-50%) 750 m, overcast (100%) 1950 m	10.0 and more	6
																					1900-11-05	05.11.2020	23	23:00	1	05.11.2020 23:00	8	740.7	776.2	82	Wind blowing from the east-southeast	2				Broken clouds (60-90%) 750 m, overcast (100%) 1950 m	10.0 and more	5
																					1900-11-05	05.11.2020	22.5	22:30	1	05.11.2020 22:30	9	740.2	775.5	71	Wind blowing from the east-southeast	3				Broken clouds (60-90%) 750 m, overcast (100%) 1950 m	10.0 and more	4
																					1900-11-05	05.11.2020	22	22:00	1	05.11.2020 22:00	9	740.2	775.5	76	Wind blowing from the south-southeast	2				Broken clouds (60-90%) 750 m	10.0 and more	5
																					1900-11-05	05.11.2020	21.5	21:30	1	05.11.2020 21:30	9	740.2	775.5	76	Wind blowing from the south-southeast	2				Broken clouds (60-90%) 750 m	10.0 and more	5
																					1900-11-05	05.11.2020	21	21:00	1	05.11.2020 21:00	9	740.2	775.5	82	Wind blowing from the east-southeast	2				Broken clouds (60-90%) 750 m, broken clouds (60-90%) 1800 m	10.0 and more	6
																					1900-11-05	05.11.2020	20.5	20:30	1	05.11.2020 20:30	9	740.2	775.5	94	variable wind direction	1				Scattered clouds (40-50%) 750 m, broken clouds (60-90%) 1800 m	10.0 and more	8
																					1900-11-05	05.11.2020	20	20:00	1	05.11.2020 20:00	9	740.2	775.5	100	variable wind direction	1				Scattered clouds (40-50%) 450 m, broken clouds (60-90%) 1950 m	10.0 and more	9
																					1900-11-05	05.11.2020	19.5	19:30	1	05.11.2020 19:30	9	740.2	775.5	100	Wind blowing from the south	1				Scattered clouds (40-50%) 540 m, broken clouds (60-90%) 2700 m	10.0 and more	9
																					1900-11-05	05.11.2020	19	19:00	1	05.11.2020 19:00	9	739.4	774.7	100	variable wind direction	1				Scattered clouds (40-50%) 540 m, broken clouds (60-90%) 2700 m	10.0 and more	9
																					1900-11-05	05.11.2020	18.5	18:30	1	05.11.2020 18:30	10	739.5	774.7	94	variable wind direction	1				Scattered clouds (40-50%) 540 m, broken clouds (60-90%) 2700 m	10.0 and more	9
																					1900-11-05	05.11.2020	18	18:00	1	05.11.2020 18:00	10	739.5	774.7	94	variable wind direction	1				Scattered clouds (40-50%) 540 m, broken clouds (60-90%) 2700 m	10.0 and more	9
																					1900-11-05	05.11.2020	17.5	17:30	1	05.11.2020 17:30	10	739.5	774.7	94	Calm, no wind	0				Scattered clouds (40-50%) 450 m, broken clouds (60-90%) 2400 m	10.0 and more	9
																					1900-11-05	05.11.2020	17	17:00	1	05.11.2020 17:00	10	739.5	774.7	94	variable wind direction	1				Few clouds (10-30%) 360 m, scattered clouds (40-50%) 600 m, broken clouds (60-90%) 2400 m	10.0 and more	9
																					1900-11-05	05.11.2020	16.5	16:30	1	05.11.2020 16:30	11	739.7	774.7	94	Wind blowing from the west-northwest	1				Few clouds (10-30%) 420 m, scattered clouds (40-50%) 1200 m, broken clouds (60-90%) 2100 m	10.0 and more	10
																					1900-11-05	05.11.2020	16	16:00	1	05.11.2020 16:00	11	739.7	774.7	88	variable wind direction	1				Few clouds (10-30%) 420 m, scattered clouds (40-50%) 1200 m, broken clouds (60-90%) 2100 m	10.0 and more	9
																					1900-11-05	05.11.2020	15.5	15:30	1	05.11.2020 15:30	11	738.9	773.9	88	variable wind direction	1				Few clouds (10-30%) 300 m, scattered clouds (40-50%) 1110 m, broken clouds (60-90%) 2250 m	10.0 and more	9
																					1900-11-05	05.11.2020	15	15:00	1	05.11.2020 15:00	11	738.9	773.9	88	Wind blowing from the west	1				Few clouds (10-30%) 300 m, scattered clouds (40-50%) 1110 m, broken clouds (60-90%) 2250 m	10.0 and more	9
																					1900-11-05	05.11.2020	14.5	14:30	1	05.11.2020 14:30	11	738.9	773.9	88	variable wind direction	1				Scattered clouds (40-50%) 300 m, broken clouds (60-90%) 1110 m	10.0 and more	9
																					1900-11-05	05.11.2020	14	14:00	1	05.11.2020 14:00	11	738.9	773.9	82	variable wind direction	1				Few clouds (10-30%) 210 m, broken clouds (60-90%) 1110 m	10.0 and more	8
																					1900-11-05	05.11.2020	13.5	13:30	1	05.11.2020 13:30	11	738.9	773.9	88	Wind blowing from the north-west	1				Few clouds (10-30%) 90 m, broken clouds (60-90%) 1110 m	10.0 and more	9
																					1900-11-05	05.11.2020	13	13:00	1	05.11.2020 13:00	11	738.9	773.9	82	variable wind direction	1				Few clouds (10-30%) 90 m, broken clouds (60-90%) 1110 m	10.0 and more	8
																					1900-11-05	05.11.2020	12.5	12:30	1	05.11.2020 12:30	11	739.7	774.7	88	variable wind direction	1				Few clouds (10-30%) 90 m, broken clouds (60-90%) 510 m, overcast (100%) 990 m	10.0 and more	9
																					1900-11-05	05.11.2020	12	12:00	1	05.11.2020 12:00	10	739.5	774.7	94	Wind blowing from the south-west	1				Few clouds (10-30%) 90 m, broken clouds (60-90%) 510 m, overcast (100%) 990 m	10.0 and more	9
																					1900-11-05	05.11.2020	11.5	11:30	1	05.11.2020 11:30	10	739.5	774.7	88	Wind blowing from the west	1				Few clouds (10-30%) 90 m, overcast (100%) 420 m	10.0 and more	8
																					1900-11-05	05.11.2020	11	11:00	1	05.11.2020 11:00	10	739.5	774.7	94	variable wind direction	1				Few clouds (10-30%) 90 m, scattered clouds (40-50%) 210 m, overcast (100%) 990 m	10.0 and more	9
																					1900-11-05	05.11.2020	10.5	10:30	1	05.11.2020 10:30	10	739.5	774.7	94	variable wind direction	1			Drizzle	Few clouds (10-30%) 90 m, scattered clouds (40-50%) 270 m, overcast (100%) 1050 m	10.0 and more	9
																					1900-11-05	05.11.2020	10	10:00	1	05.11.2020 10:00	9	739.4	774.7	100	Wind blowing from the west-northwest	1		Heavy drizzle, mist		Scattered clouds (40-50%) 90 m, broken clouds (60-90%) 270 m, overcast (100%) 510 m	5	9
																					1900-11-05	05.11.2020	9.5	09:30	1	05.11.2020 09:30	9	739.4	774.7	100	Wind blowing from the west	1		Light drizzle		Scattered clouds (40-50%) 90 m, broken clouds (60-90%) 270 m, overcast (100%) 510 m	8	9
																					1900-11-05	05.11.2020	9	09:00	1	05.11.2020 09:00	9	739.4	774.7	94	Wind blowing from the north-northwest	1				Scattered clouds (40-50%) 90 m, broken clouds (60-90%) 270 m, overcast (100%) 510 m	10.0 and more	8
																					1900-11-05	05.11.2020	8.5	08:30	1	05.11.2020 08:30	9	738.7	773.9	94	Wind blowing from the north	1				Scattered clouds (40-50%) 90 m, broken clouds (60-90%) 270 m, overcast (100%) 510 m	10.0 and more	8
																					1900-11-05	05.11.2020	8	08:00	1	05.11.2020 08:00	9	738.7	773.9	94	Wind blowing from the north	1				Scattered clouds (40-50%) 90 m, overcast (100%) 450 m	10.0 and more	8
																					1900-11-05	05.11.2020	7.5	07:30	1	05.11.2020 07:30	9	738.7	773.9	94	variable wind direction	1		Light drizzle	Drizzle	Few clouds (10-30%) 90 m, scattered clouds (40-50%) 210 m, overcast (100%) 450 m	7	8
																					1900-11-05	05.11.2020	7	07:00	1	05.11.2020 07:00	9	738.7	773.9	94	variable wind direction	1		Drizzle		Few clouds (10-30%) 90 m, scattered clouds (40-50%) 210 m, overcast (100%) 450 m	7	8
																					1900-11-05	05.11.2020	6.5	06:30	1	05.11.2020 06:30	9	738.2	773.4	94	variable wind direction	1		Light drizzle		Scattered clouds (40-50%) 90 m, broken clouds (60-90%) 210 m, overcast (100%) 450 m	8	8
																					1900-11-05	05.11.2020	6	06:00	1	05.11.2020 06:00	9	738.2	773.4	100	Wind blowing from the south-southwest	1		Light drizzle		Scattered clouds (40-50%) 90 m, broken clouds (60-90%) 270 m, overcast (100%) 450 m	8	9
																					1900-11-05	05.11.2020	5.5	05:30	1	05.11.2020 05:30	9	737.5	772.7	100	Wind blowing from the south-southwest	1		Light drizzle		Scattered clouds (40-50%) 60 m, broken clouds (60-90%) 210 m, overcast (100%) 450 m	6	9
																					1900-11-05	05.11.2020	5	05:00	1	05.11.2020 05:00	9	737.5	772.7	100	Wind blowing from the south-southwest	1		Light drizzle		Scattered clouds (40-50%) 60 m, broken clouds (60-90%) 210 m, overcast (100%) 450 m	6	9
																					1900-11-05	05.11.2020	4.5	04:30	1	05.11.2020 04:30	10	737.6	772.7	94	Wind blowing from the west-northwest	1		Light drizzle		Scattered clouds (40-50%) 60 m, broken clouds (60-90%) 270 m, overcast (100%) 450 m	6	9
																					1900-11-05	05.11.2020	4	04:00	1	05.11.2020 04:00	10	737.6	772.7	94	Wind blowing from the west-northwest	1		Light drizzle		Scattered clouds (40-50%) 60 m, broken clouds (60-90%) 240 m, overcast (100%) 450 m	6	9
																					1900-11-05	05.11.2020	3.5	03:30	1	05.11.2020 03:30	10	737.6	772.7	94	variable wind direction	1		Light drizzle		Scattered clouds (40-50%) 90 m, broken clouds (60-90%) 240 m, overcast (100%) 540 m	8	9
																					1900-11-05	05.11.2020	3	03:00	1	05.11.2020 03:00	10	737.6	772.7	94	variable wind direction	1				Scattered clouds (40-50%) 120 m, broken clouds (60-90%) 300 m, overcast (100%) 540 m	8	9
																					1900-11-05	05.11.2020	2.5	02:30	1	05.11.2020 02:30	10	737.6	772.7	94	Calm, no wind	0				Few clouds (10-30%) 120 m, broken clouds (60-90%) 420 m, overcast (100%) 600 m	8	9
																					1900-11-05	05.11.2020	2	02:00	1	05.11.2020 02:00	10	737.6	772.7	94	Calm, no wind	0				Few clouds (10-30%) 120 m, broken clouds (60-90%) 420 m, overcast (100%) 600 m	8	9
																					1900-11-05	05.11.2020	1.5	01:30	1	05.11.2020 01:30	10	737.6	772.7	94	Wind blowing from the north	1				Few clouds (10-30%) 120 m, broken clouds (60-90%) 510 m, overcast (100%) 720 m	8	9
																					1900-11-05	05.11.2020	1	01:00	1	05.11.2020 01:00	10	737.6	772.7	94	variable wind direction	1				Few clouds (10-30%) 120 m, broken clouds (60-90%) 510 m, overcast (100%) 720 m	8	9
																					1900-11-05	05.11.2020	0	00:00	1	05.11.2020 00:00	10	737.6	772.7	94	Calm, no wind	0				Few clouds (10-30%) 120 m, broken clouds (60-90%) 450 m, overcast (100%) 690 m	8	9
																					1900-11-04	04.11.2020	23.5	23:30	1	04.11.2020 23:30	10	737.6	772.7	94	variable wind direction	1				Few clouds (10-30%) 120 m, overcast (100%) 540 m	8	9
																					1900-11-04	04.11.2020	23	23:00	1	04.11.2020 23:00	10	736.9	771.9	94	variable wind direction	1		Light rain		Few clouds (10-30%) 120 m, overcast (100%) 540 m	8	9
																					1900-11-04	04.11.2020	22.5	22:30	1	04.11.2020 22:30	10	736.9	771.9	94	variable wind direction	1				Few clouds (10-30%) 120 m, broken clouds (60-90%) 540 m, overcast (100%) 840 m	8	9
																					1900-11-04	04.11.2020	22	22:00	1	04.11.2020 22:00	10	736.9	771.9	94	variable wind direction	1				Few clouds (10-30%) 120 m, broken clouds (60-90%) 540 m, overcast (100%) 840 m	8	9
																					1900-11-04	04.11.2020	21.5	21:30	1	04.11.2020 21:30	10	736.9	771.9	94	Wind blowing from the south-southwest	2				Few clouds (10-30%) 120 m, broken clouds (60-90%) 600 m, overcast (100%) 1050 m	8	9
																					1900-11-04	04.11.2020	21	21:00	1	04.11.2020 21:00	10	736.1	771.1	100	Wind blowing from the south-southwest	2				Few clouds (10-30%) 120 m, broken clouds (60-90%) 600 m, overcast (100%) 1050 m	8	10
																					1900-11-04	04.11.2020	20.5	20:30	1	04.11.2020 20:30	11	736.2	771.1	94	Wind blowing from the west	2				Few clouds (10-30%) 210 m, broken clouds (60-90%) 690 m, overcast (100%) 1140 m	10.0 and more	10
																					1900-11-04	04.11.2020	20	20:00	1	04.11.2020 20:00	11	736.2	771.1	94	Wind blowing from the west-southwest	1				Few clouds (10-30%) 210 m, broken clouds (60-90%) 750 m, overcast (100%) 1200 m	10.0 and more	10
																					1900-11-04	04.11.2020	19.5	19:30	1	04.11.2020 19:30	11	735.6	770.4	94	Wind blowing from the west-southwest	1				Few clouds (10-30%) 360 m, broken clouds (60-90%) 750 m, overcast (100%) 1200 m	10.0 and more	10
																					1900-11-04	04.11.2020	19	19:00	1	04.11.2020 19:00	11	735.6	770.4	94	Calm, no wind	0				Broken clouds (60-90%) 600 m, overcast (100%) 1200 m	10.0 and more	10
																					1900-11-04	04.11.2020	18.5	18:30	1	04.11.2020 18:30	11	735.6	770.4	94	Wind blowing from the north-west	1				Broken clouds (60-90%) 600 m, overcast (100%) 1200 m	10.0 and more	10
																					1900-11-04	04.11.2020	18	18:00	1	04.11.2020 18:00	11	735.6	770.4	94	Wind blowing from the west-northwest	1				Broken clouds (60-90%) 600 m, overcast (100%) 1200 m	10.0 and more	10
																					1900-11-04	04.11.2020	17.5	17:30	1	04.11.2020 17:30	11	734.8	769.6	94	variable wind direction	1				Broken clouds (60-90%) 600 m, overcast (100%) 1200 m	10.0 and more	10
																					1900-11-04	04.11.2020	17	17:00	1	04.11.2020 17:00	11	734.8	769.6	94	Wind blowing from the east-southeast	2				Overcast (100%) 600 m	10.0 and more	10
																					1900-11-04	04.11.2020	16.5	16:30	1	04.11.2020 16:30	11	734.8	769.6	94	Wind blowing from the south-east	2				Scattered clouds (40-50%) 330 m, overcast (100%) 600 m	8	10
																					1900-11-04	04.11.2020	16	16:00	1	04.11.2020 16:00	12	734.2	768.9	94	variable wind direction	1				Broken clouds (60-90%) 330 m, overcast (100%) 600 m	8	11
																					1900-11-04	04.11.2020	15.5	15:30	1	04.11.2020 15:30	12	734.2	768.9	94	Calm, no wind	0		Light rain, mist		Broken clouds (60-90%) 330 m, overcast (100%) 990 m	5	11
																					1900-11-04	04.11.2020	15	15:00	1	04.11.2020 15:00	12	734.2	768.9	94	variable wind direction	1		Light rain, mist		Broken clouds (60-90%) 300 m, overcast (100%) 990 m	5	11
																					1900-11-04	04.11.2020	14.5	14:30	1	04.11.2020 14:30	12	734.2	768.9	94	Wind blowing from the west	2				Broken clouds (60-90%) 300 m, overcast (100%) 990 m	7	11
																					1900-11-04	04.11.2020	14	14:00	1	04.11.2020 14:00	12	734.2	768.9	94	Wind blowing from the west-southwest	1				Broken clouds (60-90%) 240 m, overcast (100%) 990 m	7	11
																					1900-11-04	04.11.2020	13.5	13:30	1	04.11.2020 13:30	12	733.5	768.1	94	Calm, no wind	0				Scattered clouds (40-50%) 240 m, overcast (100%) 750 m	7	11
																					1900-11-04	04.11.2020	13	13:00	1	04.11.2020 13:00	12	734.2	768.9	94	Wind blowing from the north-west	2		Light rain, mist		Broken clouds (60-90%) 120 m, overcast (100%) 750 m	5	11
																					1900-11-04	04.11.2020	12.5	12:30	1	04.11.2020 12:30	11	733.4	768.1	94	Wind blowing from the west	1		Light rain, mist		Broken clouds (60-90%) 120 m, overcast (100%) 750 m	5	10
																					1900-11-04	04.11.2020	11.5	11:30	1	04.11.2020 11:30	11	733.4	768.1	94	Wind blowing from the west-northwest	2				Scattered clouds (40-50%) 180 m, broken clouds (60-90%) 750 m	7	10
																					1900-11-04	04.11.2020	11	11:00	1	04.11.2020 11:00	10	733.2	768.1	100	variable wind direction	1				Scattered clouds (40-50%) 180 m, broken clouds (60-90%) 750 m	7	10
																					1900-11-04	04.11.2020	10.5	10:30	1	04.11.2020 10:30	10	733.2	768.1	100	variable wind direction	1		Light rain		Scattered clouds (40-50%) 450 m, broken clouds (60-90%) 750 m	7	10
																					1900-11-04	04.11.2020	10	10:00	1	04.11.2020 10:00	10	733.2	768.1	94	variable wind direction	1		Light rain		Broken clouds (60-90%) 450 m	10.0 and more	9
																					1900-11-04	04.11.2020	9.5	09:30	1	04.11.2020 09:30	10	732.5	767.3	94	variable wind direction	1				Broken clouds (60-90%) 600 m	10.0 and more	9
																					1900-11-04	04.11.2020	9	09:00	1	04.11.2020 09:00	10	732.5	767.3	94	Calm, no wind	0				Broken clouds (60-90%) 900 m	10.0 and more	9
																					1900-11-04	04.11.2020	8.5	08:30	1	04.11.2020 08:30	9	732.4	767.3	100	Wind blowing from the south	1				Scattered clouds (40-50%) 900 m, broken clouds (60-90%) 1050 m	10.0 and more	9
																					1900-11-04	04.11.2020	8	08:00	1	04.11.2020 08:00	9	732.4	767.3	94	variable wind direction	1				Scattered clouds (40-50%) 1050 m, broken clouds (60-90%) 1350 m	10.0 and more	8
																					1900-11-04	04.11.2020	7.5	07:30	1	04.11.2020 07:30	8	732.2	767.3	100	variable wind direction	1				Scattered clouds (40-50%) 1050 m, broken clouds (60-90%) 1350 m	10.0 and more	8
																					1900-11-04	04.11.2020	7	07:00	1	04.11.2020 07:00	8	731.6	766.6	100	Calm, no wind	0				Scattered clouds (40-50%) 1050 m, broken clouds (60-90%) 2100 m	10.0 and more	8
																					1900-11-04	04.11.2020	6.5	06:30	1	04.11.2020 06:30	8	731.6	766.6	93	Calm, no wind	0				Few clouds (10-30%) 1200 m, broken clouds (60-90%) 2100 m	10.0 and more	7
																					1900-11-04	04.11.2020	6	06:00	1	04.11.2020 06:00	7	731.4	766.6	100	Wind blowing from the north-northwest	1				Few clouds (10-30%) 1200 m, broken clouds (60-90%) 2100 m	10.0 and more	7
																					1900-11-04	04.11.2020	5.5	05:30	1	04.11.2020 05:30	7	731.4	766.6	100	variable wind direction	1				Broken clouds (60-90%) 2100 m	10.0 and more	7
																					1900-11-04	04.11.2020	5	05:00	1	04.11.2020 05:00	7	731.4	766.6	100	variable wind direction	1				Broken clouds (60-90%) 1950 m	10.0 and more	7
																					1900-11-04	04.11.2020	4.5	04:30	1	04.11.2020 04:30	7	730.7	765.8	100	Wind blowing from the west	1				Broken clouds (60-90%) 1500 m	10.0 and more	7
																					1900-11-04	04.11.2020	4	04:00	1	04.11.2020 04:00	7	730.7	765.8	100	Wind blowing from the west	1				Broken clouds (60-90%) 1500 m	10.0 and more	7
																					1900-11-04	04.11.2020	3.5	03:30	1	04.11.2020 03:30	7	730.7	765.8	93	Wind blowing from the west-northwest	2		Ground fog		Broken clouds (60-90%) 1500 m	10.0 and more	6
																					1900-11-04	04.11.2020	3	03:00	1	04.11.2020 03:00	6	730.6	765.8	100	Wind blowing from the north-west	1		Ground fog		Broken clouds (60-90%) 1500 m	10.0 and more	6
																					1900-11-04	04.11.2020	2.5	02:30	1	04.11.2020 02:30	7	730.7	765.8	93	variable wind direction	1		Ground fog		Broken clouds (60-90%) 1500 m	10.0 and more	6
																					1900-11-04	04.11.2020	2	02:00	1	04.11.2020 02:00	7	730.7	765.8	93	variable wind direction	1		Ground fog		Broken clouds (60-90%) 1500 m	10.0 and more	6
																					1900-11-04	04.11.2020	1.5	01:30	1	04.11.2020 01:30	6	731.3	766.6	100	variable wind direction	1		Ground fog		Broken clouds (60-90%) 1500 m	10.0 and more	6
																					1900-11-04	04.11.2020	1	01:00	1	04.11.2020 01:00	7	731.4	766.6	100	Wind blowing from the west-northwest	2		Ground fog		Broken clouds (60-90%) 1500 m	10.0 and more	7
																					1900-11-04	04.11.2020	0.5	00:30	1	04.11.2020 00:30	8	731.6	766.6	93	Wind blowing from the west-northwest	2		Ground fog		Scattered clouds (40-50%) 1500 m	10.0 and more	7
																					1900-11-04	04.11.2020	0	00:00	1	04.11.2020 00:00	8	731.6	766.6	100	variable wind direction	1				Broken clouds (60-90%) 1500 m	10.0 and more	8
																					1900-11-03	03.11.2020	23.5	23:30	1	03.11.2020 23:30	7	731.4	766.6	100	Wind blowing from the west-northwest	2		Ground fog		Scattered clouds (40-50%) 1500 m	10.0 and more	7
																					1900-11-03	03.11.2020	23	23:00	1	03.11.2020 23:00	8	731.6	766.6	100	variable wind direction	1		Ground fog		Few clouds (10-30%) 1500 m, scattered clouds (40-50%) 3600 m	10.0 and more	8
																					1900-11-03	03.11.2020	22.5	22:30	1	03.11.2020 22:30	8	731.6	766.6	93	Wind blowing from the west-northwest	2		Ground fog		Few clouds (10-30%) 1500 m, scattered clouds (40-50%) 3600 m	10.0 and more	7
																					1900-11-03	03.11.2020	22	22:00	1	03.11.2020 22:00	8	731.6	766.6	100	Wind blowing from the west	1		Ground fog		Few clouds (10-30%) 1500 m, scattered clouds (40-50%) 3600 m	10.0 and more	8
																					1900-11-03	03.11.2020	21.5	21:30	1	03.11.2020 21:30	9	731.7	766.6	94	variable wind direction	1		Ground fog		Few clouds (10-30%) 1500 m, scattered clouds (40-50%) 3600 m	10.0 and more	8
																					1900-11-03	03.11.2020	21	21:00	1	03.11.2020 21:00	9	731.7	766.6	94	Wind blowing from the west-northwest	2		Ground fog		Few clouds (10-30%) 1500 m, scattered clouds (40-50%) 3600 m	10.0 and more	8
																					1900-11-03	03.11.2020	20.5	20:30	1	03.11.2020 20:30	9	731.7	766.6	100	Wind blowing from the west-northwest	1		Ground fog		Few clouds (10-30%) 1500 m, scattered clouds (40-50%) 3600 m	10.0 and more	9
																					1900-11-03	03.11.2020	20	20:00	1	03.11.2020 20:00	9	731.7	766.6	100	variable wind direction	1		Ground fog		Few clouds (10-30%) 1500 m, scattered clouds (40-50%) 3600 m	10.0 and more	9
																					1900-11-03	03.11.2020	19.5	19:30	1	03.11.2020 19:30	9	731.7	766.6	100	Wind blowing from the west-northwest	1		Ground fog		Few clouds (10-30%) 1500 m, scattered clouds (40-50%) 3600 m	10.0 and more	9
																					1900-11-03	03.11.2020	19	19:00	1	03.11.2020 19:00	10	731.8	766.6	94	variable wind direction	1				Few clouds (10-30%) 2100 m	10.0 and more	9
																					1900-11-03	03.11.2020	18.5	18:30	1	03.11.2020 18:30	10	731.8	766.6	94	Wind blowing from the west-northwest	2				Few clouds (10-30%) 2040 m	10.0 and more	9
																					1900-11-03	03.11.2020	18	18:00	1	03.11.2020 18:00	11	731.9	766.6	94	Wind blowing from the west	1				Few clouds (10-30%) 2040 m	10.0 and more	10
																					1900-11-03	03.11.2020	17.5	17:30	1	03.11.2020 17:30	11	731.9	766.6	100	Wind blowing from the north-west	1				Few clouds (10-30%) 2040 m	10.0 and more	11
																					1900-11-03	03.11.2020	17	17:00	1	03.11.2020 17:00	12	731.3	765.8	94	Wind blowing from the west	1				Few clouds (10-30%) 1890 m	10.0 and more	11
																					1900-11-03	03.11.2020	16.5	16:30	1	03.11.2020 16:30	14	731.5	765.8	88	variable wind direction	1				Few clouds (10-30%) 1890 m	10.0 and more	12
																					1900-11-03	03.11.2020	16	16:00	1	03.11.2020 16:00	16	731.7	765.8	77	Wind blowing from the east-southeast	1				Few clouds (10-30%) 1890 m	10.0 and more	12
																					1900-11-03	03.11.2020	15.5	15:30	1	03.11.2020 15:30	18	732	765.8	64	Wind blowing from the east	1				Few clouds (10-30%) 1890 m	10.0 and more	11
																					1900-11-03	03.11.2020	15	15:00	1	03.11.2020 15:00	18	732	765.8	64	Wind blowing from the east	2				Few clouds (10-30%) 1890 m	10.0 and more	11
																					1900-11-03	03.11.2020	14.5	14:30	1	03.11.2020 14:30	18	732	765.8	64	Wind blowing from the east	2				Few clouds (10-30%) 1890 m	10.0 and more	11
																					1900-11-03	03.11.2020	14	14:00	1	03.11.2020 14:00	18	732	765.8	60	Wind blowing from the east-southeast	2				Few clouds (10-30%) 1890 m	10.0 and more	10
																					1900-11-03	03.11.2020	13.5	13:30	1	03.11.2020 13:30	18	732.7	766.6	64	Wind blowing from the east-northeast	2				Few clouds (10-30%) 1890 m	10.0 and more	11
																					1900-11-03	03.11.2020	13	13:00	1	03.11.2020 13:00	17	732.6	766.6	68	Wind blowing from the east-northeast	2				Few clouds (10-30%) 1890 m	10.0 and more	11
																					1900-11-03	03.11.2020	12.5	12:30	1	03.11.2020 12:30	17	732.6	766.6	64	variable wind direction	1				Few clouds (10-30%) 1890 m	10.0 and more	10
																					1900-11-03	03.11.2020	12	12:00	1	03.11.2020 12:00	16	732.5	766.6	68	Wind blowing from the west-northwest	2				Few clouds (10-30%) 1890 m	10.0 and more	10
																					1900-11-03	03.11.2020	11.5	11:30	1	03.11.2020 11:30	16	732.5	766.6	68	Wind blowing from the west	2				No Significant Clouds	10.0 and more	10
																					1900-11-03	03.11.2020	11	11:00	1	03.11.2020 11:00	14	732.9	767.3	72	Wind blowing from the west-northwest	1				No Significant Clouds	10.0 and more	9
																					1900-11-03	03.11.2020	10.5	10:30	1	03.11.2020 10:30	14	732.9	767.3	72	variable wind direction	1				No Significant Clouds	10.0 and more	9
																					1900-11-03	03.11.2020	10	10:00	1	03.11.2020 10:00	13	732.8	767.3	77	variable wind direction	1				No Significant Clouds	10.0 and more	9
																					1900-11-03	03.11.2020	9.5	09:30	1	03.11.2020 09:30	12	732.7	767.3	88	variable wind direction	1				No Significant Clouds	10.0 and more	10
																					1900-11-03	03.11.2020	9	09:00	1	03.11.2020 09:00	10	732.5	767.3	94	variable wind direction	1				No Significant Clouds	10.0 and more	9
																					1900-11-03	03.11.2020	8.5	08:30	1	03.11.2020 08:30	9	732.4	767.3	94	variable wind direction	1				Few clouds (10-30%) 60 m, scattered clouds (40-50%) 6000 m	10.0 and more	8
																					1900-11-03	03.11.2020	8	08:00	1	03.11.2020 08:00	7	732.1	767.3	93	Wind blowing from the west-northwest	1		Ground fog		No Significant Clouds	10.0 and more	6
																					1900-11-03	03.11.2020	7.5	07:30	1	03.11.2020 07:30	5	731.9	767.3	93	Wind blowing from the west-northwest	1		Ground fog		No Significant Clouds	10.0 and more	4
																					1900-11-03	03.11.2020	7	07:00	1	03.11.2020 07:00	5	731.9	767.3	93	Wind blowing from the west	1		Ground fog		No Significant Clouds	10.0 and more	4
																					1900-11-03	03.11.2020	6.5	06:30	1	03.11.2020 06:30	5	731.9	767.3	100	Wind blowing from the west-northwest	1		Ground fog		No Significant Clouds	10.0 and more	5
																					1900-11-03	03.11.2020	6	06:00	1	03.11.2020 06:00	6	732	767.3	100	Wind blowing from the west	2		Ground fog		No Significant Clouds	10.0 and more	6
																					1900-11-03	03.11.2020	5.5	05:30	1	03.11.2020 05:30	6	732	767.3	93	Wind blowing from the west-northwest	1		Ground fog		No Significant Clouds	10.0 and more	5
																					1900-11-03	03.11.2020	5	05:00	1	03.11.2020 05:00	6	731.3	766.6	100	Wind blowing from the west	2		Ground fog		Few clouds (10-30%) 90 m	10.0 and more	6
																					1900-11-03	03.11.2020	4.5	04:30	1	03.11.2020 04:30	7	731.4	766.6	100	Calm, no wind	0		Ground fog		Few clouds (10-30%) 90 m	10.0 and more	7
																					1900-11-03	03.11.2020	4	04:00	1	03.11.2020 04:00	7	731.4	766.6	100	Wind blowing from the north-west	1		Ground fog		No Significant Clouds	10.0 and more	7
																					1900-11-03	03.11.2020	3.5	03:30	1	03.11.2020 03:30	8	731.6	766.6	93	Wind blowing from the west	1		Ground fog		No Significant Clouds	10.0 and more	7
																					1900-11-03	03.11.2020	3	03:00	1	03.11.2020 03:00	8	731.6	766.6	100	Calm, no wind	0				No Significant Clouds	10.0 and more	8
																					1900-11-03	03.11.2020	2.5	02:30	1	03.11.2020 02:30	9	731.7	766.6	94	Wind blowing from the west-northwest	3				No Significant Clouds	10.0 and more	8
																					1900-11-03	03.11.2020	2	02:00	1	03.11.2020 02:00	9	731.7	766.6	94	Wind blowing from the west	2				No Significant Clouds	10.0 and more	8
																					1900-11-03	03.11.2020	1.5	01:30	1	03.11.2020 01:30	9	731.7	766.6	94	Wind blowing from the west-northwest	1				No Significant Clouds	10.0 and more	8
																					1900-11-03	03.11.2020	1	01:00	1	03.11.2020 01:00	9	731.7	766.6	94	Wind blowing from the west-northwest	1				No Significant Clouds	10.0 and more	8
																					1900-11-03	03.11.2020	0	00:00	1	03.11.2020 00:00	9	731.7	766.6	94	variable wind direction	1				No Significant Clouds	10.0 and more	8
																					1900-11-02	02.11.2020	23.5	23:30	1	02.11.2020 23:30	9	731.7	766.6	94	variable wind direction	1				No Significant Clouds	10.0 and more	8
																					1900-11-02	02.11.2020	23	23:00	1	02.11.2020 23:00	9	731.7	766.6	100	variable wind direction	1				No Significant Clouds	10.0 and more	9
																					1900-11-02	02.11.2020	22.5	22:30	1	02.11.2020 22:30	9	732.4	767.3	94	Calm, no wind	0				No Significant Clouds	10.0 and more	8
																					1900-11-02	02.11.2020	22	22:00	1	02.11.2020 22:00	9	732.4	767.3	94	variable wind direction	1				No Significant Clouds	10.0 and more	8
																					1900-11-02	02.11.2020	21.5	21:30	1	02.11.2020 21:30	9	732.4	767.3	94	variable wind direction	1				No Significant Clouds	10.0 and more	8
																					1900-11-02	02.11.2020	21	21:00	1	02.11.2020 21:00	9	732.4	767.3	100	variable wind direction	1				No Significant Clouds	10.0 and more	9
																					1900-11-02	02.11.2020	20.5	20:30	1	02.11.2020 20:30	10	731.8	766.6	94	variable wind direction	1				No Significant Clouds	10.0 and more	9
																					1900-11-02	02.11.2020	20	20:00	1	02.11.2020 20:00	10	731.8	766.6	88	variable wind direction	1				No Significant Clouds	10.0 and more	8
																					1900-11-02	02.11.2020	19.5	19:30	1	02.11.2020 19:30	11	731.9	766.6	88	Wind blowing from the west-southwest	1				No Significant Clouds	10.0 and more	9
																					1900-11-02	02.11.2020	19	19:00	1	02.11.2020 19:00	11	731.9	766.6	82	variable wind direction	1				No Significant Clouds	10.0 and more	8
																					1900-11-02	02.11.2020	18.5	18:30	1	02.11.2020 18:30	12	732	766.6	77	variable wind direction	1				No Significant Clouds	10.0 and more	8
																					1900-11-02	02.11.2020	18	18:00	1	02.11.2020 18:00	13	732.2	766.6	77	Wind blowing from the west-southwest	1				No Significant Clouds	10.0 and more	9
																					1900-11-02	02.11.2020	17.5	17:30	1	02.11.2020 17:30	13	731.4	765.8	77	Wind blowing from the west-southwest	3				No Significant Clouds	10.0 and more	9
																					1900-11-02	02.11.2020	17	17:00	1	02.11.2020 17:00	14	731.5	765.8	72	Wind blowing from the west-southwest	3				No Significant Clouds	10.0 and more	9
																					1900-11-02	02.11.2020	16.5	16:30	1	02.11.2020 16:30	15	731.6	765.8	68	Wind blowing from the west	2				No Significant Clouds	10.0 and more	9
																					1900-11-02	02.11.2020	16	16:00	1	02.11.2020 16:00	16	731.7	765.8	63	Wind blowing from the west	3				No Significant Clouds	10.0 and more	9
																					1900-11-02	02.11.2020	15.5	15:30	1	02.11.2020 15:30	17	731.9	765.8	59	Wind blowing from the west	3				No Significant Clouds	10.0 and more	9
																					1900-11-02	02.11.2020	15	15:00	1	02.11.2020 15:00	18	732	765.8	56	Wind blowing from the south-west	4				No Significant Clouds	10.0 and more	9
																					1900-11-02	02.11.2020	14.5	14:30	1	02.11.2020 14:30	18	732	765.8	60	Wind blowing from the north-northeast	1				No Significant Clouds	10.0 and more	10
																					1900-11-02	02.11.2020	14	14:00	1	02.11.2020 14:00	17	731.9	765.8	64	variable wind direction	1				No Significant Clouds	10.0 and more	10
																					1900-11-02	02.11.2020	13.5	13:30	1	02.11.2020 13:30	17	731.9	765.8	68	Wind blowing from the east	2				No Significant Clouds	10.0 and more	11
																					1900-11-02	02.11.2020	13	13:00	1	02.11.2020 13:00	16	731.7	765.8	68	Wind blowing from the east-northeast	2				No Significant Clouds	10.0 and more	10
																					1900-11-02	02.11.2020	12.5	12:30	1	02.11.2020 12:30	15	732.4	766.6	72	variable wind direction	1				No Significant Clouds	10.0 and more	10
																					1900-11-02	02.11.2020	12	12:00	1	02.11.2020 12:00	15	732.4	766.6	77	variable wind direction	1				Few clouds (10-30%) 900 m, scattered clouds (40-50%) 7500 m	10.0 and more	11
																					1900-11-02	02.11.2020	11.5	11:30	1	02.11.2020 11:30	14	732.3	766.6	77	Calm, no wind	0				Few clouds (10-30%) 900 m, scattered clouds (40-50%) 3000 m	10.0 and more	10
																					1900-11-02	02.11.2020	11	11:00	1	02.11.2020 11:00	13	732.2	766.6	82	Wind blowing from the east	1				Few clouds (10-30%) 600 m, broken clouds (60-90%) 3000 m	10.0 and more	10
																					1900-11-02	02.11.2020	10.5	10:30	1	02.11.2020 10:30	12	732	766.6	88	variable wind direction	1				Few clouds (10-30%) 90 m, broken clouds (60-90%) 3000 m	10.0 and more	10
																					1900-11-02	02.11.2020	10	10:00	1	02.11.2020 10:00	10	731.8	766.6	100	variable wind direction	1				Few clouds (10-30%) 90 m, broken clouds (60-90%) 3000 m	10.0 and more	10
																					1900-11-02	02.11.2020	9.5	09:30	1	02.11.2020 09:30	9	731.7	766.6	100	variable wind direction	1				Few clouds (10-30%) 90 m, broken clouds (60-90%) 3000 m	10.0 and more	9
																					1900-11-02	02.11.2020	9	09:00	1	02.11.2020 09:00	8	731.6	766.6	100	Wind blowing from the west-southwest	1				Few clouds (10-30%) 90 m, broken clouds (60-90%) 3000 m	8	8
																					1900-11-02	02.11.2020	8.5	08:30	1	02.11.2020 08:30	7	731.4	766.6	100	Wind blowing from the west-northwest	1		Mist		Scattered clouds (40-50%) 90 m, broken clouds (60-90%) 3000 m	2	7
																					1900-11-02	02.11.2020	8	08:00	1	02.11.2020 08:00	7	731.4	766.6	100	Calm, no wind	0		Patches fog, mist		Broken clouds (60-90%) 90 m, broken clouds (60-90%) 3000 m	1.2	7
																					1900-11-02	02.11.2020	7.5	07:30	1	02.11.2020 07:30	6	731.3	766.6	100	Calm, no wind	0		Fog		Vertical visibility 30 m	0.8	6
																					1900-11-02	02.11.2020	7	07:00	1	02.11.2020 07:00	6	730.6	765.8	100	Wind blowing from the west-northwest	1		Fog		Vertical visibility 30 m	0.2	6
																					1900-11-02	02.11.2020	6.5	06:30	1	02.11.2020 06:30	6	730.6	765.8	100	variable wind direction	1		Fog		Vertical visibility 30 m	0.2	6
																					1900-11-02	02.11.2020	6	06:00	1	02.11.2020 06:00	6	730.6	765.8	100	Calm, no wind	0		Fog		Vertical visibility 30 m	0.3	6
																					1900-11-02	02.11.2020	5.5	05:30	1	02.11.2020 05:30	6	730.6	765.8	100	variable wind direction	1		Fog		Vertical visibility 30 m	0.3	6
																					1900-11-02	02.11.2020	5	05:00	1	02.11.2020 05:00	6	730.6	765.8	100	variable wind direction	1		Fog		Vertical visibility 30 m	0.3	6
																					1900-11-02	02.11.2020	4.5	04:30	1	02.11.2020 04:30	6	730.6	765.8	100	Wind blowing from the west	1		Fog		Vertical visibility 30 m	0.3	6
																					1900-11-02	02.11.2020	4	04:00	1	02.11.2020 04:00	6	729.8	765	100	variable wind direction	1		Fog		Vertical visibility 30 m	0.4	6
																					1900-11-02	02.11.2020	3.5	03:30	1	02.11.2020 03:30	6	730.6	765.8	100	variable wind direction	1		Fog		Few clouds (10-30%) 30 m	0.4	6
																					1900-11-02	02.11.2020	3	03:00	1	02.11.2020 03:00	6	730.6	765.8	100	variable wind direction	1		Fog		Few clouds (10-30%) 30 m	0.4	6
																					1900-11-02	02.11.2020	2.5	02:30	1	02.11.2020 02:30	6	730.6	765.8	100	variable wind direction	1		Fog		Few clouds (10-30%) 30 m	0.4	6
																					1900-11-02	02.11.2020	2	02:00	1	02.11.2020 02:00	6	730.6	765.8	100	variable wind direction	1		Fog		Few clouds (10-30%) 30 m, scattered clouds (40-50%) 120 m	0.6	6
																					1900-11-02	02.11.2020	1.5	01:30	1	02.11.2020 01:30	6	730.6	765.8	100	variable wind direction	1		Ground fog		Few clouds (10-30%) 30 m	10.0 and more	6
																					1900-11-02	02.11.2020	1	01:00	1	02.11.2020 01:00	6	730.6	765.8	100	Wind blowing from the west	2		Ground fog		Few clouds (10-30%) 30 m	10.0 and more	6
																					1900-11-02	02.11.2020	0.5	00:30	1	02.11.2020 00:30	7	730.7	765.8	100	Wind blowing from the west-northwest	2		Ground fog		Few clouds (10-30%) 30 m, scattered clouds (40-50%) 3000 m	10.0 and more	7
																					1900-11-02	02.11.2020	0	00:00	1	02.11.2020 00:00	8	730.8	765.8	93	Wind blowing from the south-west	1		Ground fog		Few clouds (10-30%) 90 m, scattered clouds (40-50%) 3000 m	10.0 and more	7
																					1900-11-01	01.11.2020	23	23:00	1	01.11.2020 23:00	9	730.9	765.8	94	Calm, no wind	0		Ground fog		No Significant Clouds	10.0 and more	8
																					1900-11-01	01.11.2020	22.5	22:30	1	01.11.2020 22:30	9	730.9	765.8	100	variable wind direction	1				No Significant Clouds	10.0 and more	9
																					1900-11-01	01.11.2020	22	22:00	1	01.11.2020 22:00	9	730.9	765.8	100	Wind blowing from the west-northwest	2				No Significant Clouds	10.0 and more	9
																					1900-11-01	01.11.2020	21.5	21:30	1	01.11.2020 21:30	10	731	765.8	94	variable wind direction	1				No Significant Clouds	10.0 and more	9
																					1900-11-01	01.11.2020	21	21:00	1	01.11.2020 21:00	10	731	765.8	100	variable wind direction	1				No Significant Clouds	10.0 and more	10
																					1900-11-01	01.11.2020	20.5	20:30	1	01.11.2020 20:30	10	731	765.8	100	variable wind direction	1				No Significant Clouds	10.0 and more	10
																					1900-11-01	01.11.2020	20	20:00	1	01.11.2020 20:00	10	731	765.8	100	Wind blowing from the west-northwest	2				No Significant Clouds	10.0 and more	10
																					1900-11-01	01.11.2020	19.5	19:30	1	01.11.2020 19:30	10	730.3	765	100	variable wind direction	1				No Significant Clouds	10.0 and more	10
																					1900-11-01	01.11.2020	19	19:00	1	01.11.2020 19:00	10	730.3	765	100	Wind blowing from the south-southeast	1				No Significant Clouds	10.0 and more	10
																					1900-11-01	01.11.2020	18.5	18:30	1	01.11.2020 18:30	11	730.4	765	94	variable wind direction	1				No Significant Clouds	10.0 and more	10
																					1900-11-01	01.11.2020	18	18:00	1	01.11.2020 18:00	11	730.4	765	94	variable wind direction	1				No Significant Clouds	10.0 and more	10
																					1900-11-01	01.11.2020	17.5	17:30	1	01.11.2020 17:30	12	730.5	765	94	variable wind direction	1				No Significant Clouds	10.0 and more	11
																					1900-11-01	01.11.2020	17	17:00	1	01.11.2020 17:00	12	730.5	765	94	Wind blowing from the west	1				No Significant Clouds	10.0 and more	11
																					1900-11-01	01.11.2020	16.5	16:30	1	01.11.2020 16:30	13	730.6	765	88	Wind blowing from the south-east	2				No Significant Clouds	10.0 and more	11
																					1900-11-01	01.11.2020	16	16:00	1	01.11.2020 16:00	14	730.8	765	82	Wind blowing from the east-southeast	1				No Significant Clouds	10.0 and more	11
																					1900-11-01	01.11.2020	15.5	15:30	1	01.11.2020 15:30	14	730.8	765	82	variable wind direction	1				No Significant Clouds	10.0 and more	11
																					1900-11-01	01.11.2020	15	15:00	1	01.11.2020 15:00	15	730.9	765	72	variable wind direction	1				No Significant Clouds	10.0 and more	10
																					1900-11-01	01.11.2020	14.5	14:30	1	01.11.2020 14:30	15	731.6	765.8	72	variable wind direction	1				No Significant Clouds	10.0 and more	10
																					1900-11-01	01.11.2020	14	14:00	1	01.11.2020 14:00	15	731.6	765.8	72	Wind blowing from the east-northeast	1				No Significant Clouds	10.0 and more	10
																					1900-11-01	01.11.2020	13.5	13:30	1	01.11.2020 13:30	15	731.6	765.8	68	variable wind direction	1				No Significant Clouds	10.0 and more	9
																					1900-11-01	01.11.2020	13	13:00	1	01.11.2020 13:00	14	731.5	765.8	77	variable wind direction	1				No Significant Clouds	10.0 and more	10
																					1900-11-01	01.11.2020	12.5	12:30	1	01.11.2020 12:30	13	731.4	765.8	82	variable wind direction	1				No Significant Clouds	10.0 and more	10
																					1900-11-01	01.11.2020	12	12:00	1	01.11.2020 12:00	12	732	766.6	82	Wind blowing from the north-east	1				Few clouds (10-30%) 30 m, broken clouds (60-90%) 6300 m	10.0 and more	9
																					1900-11-01	01.11.2020	11.5	11:30	1	01.11.2020 11:30	10	731.8	766.6	94	variable wind direction	1				Few clouds (10-30%) 30 m, broken clouds (60-90%) 7500 m	10.0 and more	9
																					1900-11-01	01.11.2020	11	11:00	1	01.11.2020 11:00	8	732.2	767.3	100	variable wind direction	1		Mist		Broken clouds (60-90%) 60 m	5	8
																					1900-11-01	01.11.2020	10.5	10:30	1	01.11.2020 10:30	8	732.2	767.3	100	variable wind direction	1		Mist		Broken clouds (60-90%) 30 m	1.2	8
																					1900-11-01	01.11.2020	10	10:00	1	01.11.2020 10:00	7	732.1	767.3	100	variable wind direction	1		Fog		Broken clouds (60-90%) 30 m	0.8	7
																					1900-11-01	01.11.2020	9.5	09:30	1	01.11.2020 09:30	6	732	767.3	100	variable wind direction	1		Fog		Broken clouds (60-90%) 60 m	0.6	6
																					1900-11-01	01.11.2020	9	09:00	1	01.11.2020 09:00	5	731.9	767.3	100	variable wind direction	1		Fog		Broken clouds (60-90%) 60 m	0.8	5
																					1900-11-01	01.11.2020	8.5	08:30	1	01.11.2020 08:30	5	731.9	767.3	93	variable wind direction	1		Mist		Broken clouds (60-90%) 60 m	1.5	4
																					1900-11-01	01.11.2020	8	08:00	1	01.11.2020 08:00	4	731.7	767.3	100	variable wind direction	1		Fog		Vertical visibility 60 m	0.4	4
																					1900-11-01	01.11.2020	7.5	07:30	1	01.11.2020 07:30	3	731.6	767.3	100	variable wind direction	1		Fog		Broken clouds (60-90%) 30 m	0.5	3
																					1900-11-01	01.11.2020	7	07:00	1	01.11.2020 07:00	3	731.6	767.3	100	variable wind direction	1		Patches fog		Few clouds (10-30%) 60 m	10.0 and more	3
																					1900-11-01	01.11.2020	6.5	06:30	1	01.11.2020 06:30	2	731.5	767.3	100	Calm, no wind	0		Ground fog		Few clouds (10-30%) 30 m	10.0 and more	2
																					1900-11-01	01.11.2020	6	06:00	1	01.11.2020 06:00	3	730.9	766.6	93	Calm, no wind	0		Ground fog		Few clouds (10-30%) 30 m	10.0 and more	2
																					1900-11-01	01.11.2020	5.5	05:30	1	01.11.2020 05:30	3	731.6	767.3	100	variable wind direction	1		Ground fog		Few clouds (10-30%) 30 m	10.0 and more	3
																					1900-11-01	01.11.2020	5	05:00	1	01.11.2020 05:00	3	731.6	767.3	100	variable wind direction	1		Ground fog		Few clouds (10-30%) 30 m	10.0 and more	3
																					1900-11-01	01.11.2020	4.5	04:30	1	01.11.2020 04:30	4	731.7	767.3	93	Wind blowing from the west-northwest	2		Ground fog		Few clouds (10-30%) 30 m	10.0 and more	3
																					1900-11-01	01.11.2020	4	04:00	1	01.11.2020 04:00	4	731.7	767.3	93	Wind blowing from the west-northwest	2		Ground fog		Few clouds (10-30%) 30 m	10.0 and more	3
																					1900-11-01	01.11.2020	3.5	03:30	1	01.11.2020 03:30	4	731.1	766.6	93	Wind blowing from the south-southwest	1		Ground fog		No Significant Clouds	10.0 and more	3
																					1900-11-01	01.11.2020	3	03:00	1	01.11.2020 03:00	4	731.7	767.3	100	variable wind direction	1		Ground fog		No Significant Clouds	10.0 and more	4
																					1900-11-01	01.11.2020	2.5	02:30	1	01.11.2020 02:30	4	731.7	767.3	100	Wind blowing from the north-northwest	1		Ground fog		No Significant Clouds	10.0 and more	4
																					1900-11-01	01.11.2020	2	02:00	1	01.11.2020 02:00	4	731.7	767.3	100	Wind blowing from the north-northwest	1		Ground fog		No Significant Clouds	10.0 and more	4
																					1900-11-01	01.11.2020	1.5	01:30	1	01.11.2020 01:30	4	731.7	767.3	100	variable wind direction	1		Ground fog		No Significant Clouds	10.0 and more	4
																					1900-11-01	01.11.2020	1	01:00	1	01.11.2020 01:00	6	732	767.3	93	Wind blowing from the west-northwest	1		Ground fog		No Significant Clouds	10.0 and more	5
																					1900-11-01	01.11.2020	0	00:00	1	01.11.2020 00:00	6	732	767.3	100	variable wind direction	1		Ground fog		No Significant Clouds	10.0 and more	6
																					1900-10-31	31.10.2020	23.5	23:30	1	31.10.2020 23:30	6	732	767.3	93	Wind blowing from the west-northwest	1		Ground fog		No Significant Clouds	10.0 and more	5
																					1900-10-31	31.10.2020	23	23:00	1	31.10.2020 23:00	6	732	767.3	100	variable wind direction	1				No Significant Clouds	10.0 and more	6
																					1900-10-31	31.10.2020	22.5	22:30	1	31.10.2020 22:30	6	732	767.3	100	Wind blowing from the north-west	1		Ground fog		No Significant Clouds	10.0 and more	6
																					1900-10-31	31.10.2020	22	22:00	1	31.10.2020 22:00	7	732.1	767.3	93	variable wind direction	1		Ground fog		No Significant Clouds	10.0 and more	6
																					1900-10-31	31.10.2020	21.5	21:30	1	31.10.2020 21:30	7	732.1	767.3	100	Wind blowing from the west-northwest	2		Ground fog		No Significant Clouds	10.0 and more	7
																					1900-10-31	31.10.2020	21	21:00	1	31.10.2020 21:00	7	732.1	767.3	100	variable wind direction	1		Ground fog		No Significant Clouds	10.0 and more	7
																					1900-10-31	31.10.2020	20.5	20:30	1	31.10.2020 20:30	8	732.2	767.3	93	Wind blowing from the west-southwest	1		Ground fog		No Significant Clouds	10.0 and more	7
																					1900-10-31	31.10.2020	20	20:00	1	31.10.2020 20:00	8	732.2	767.3	100	Wind blowing from the west	2				No Significant Clouds	10.0 and more	8
																					1900-10-31	31.10.2020	19.5	19:30	1	31.10.2020 19:30	8	731.6	766.6	100	Wind blowing from the west-northwest	2				No Significant Clouds	10.0 and more	8
																					1900-10-31	31.10.2020	19	19:00	1	31.10.2020 19:00	9	731.7	766.6	94	Wind blowing from the west	3				No Significant Clouds	10.0 and more	8
																					1900-10-31	31.10.2020	18.5	18:30	1	31.10.2020 18:30	10	731.8	766.6	94	Wind blowing from the west-northwest	2				No Significant Clouds	10.0 and more	9
																					1900-10-31	31.10.2020	18	18:00	1	31.10.2020 18:00	10	731.8	766.6	100	variable wind direction	1				No Significant Clouds	10.0 and more	10
																					1900-10-31	31.10.2020	17.5	17:30	1	31.10.2020 17:30	11	731.9	766.6	94	Wind blowing from the west-northwest	1				No Significant Clouds	10.0 and more	10
																					1900-10-31	31.10.2020	17	17:00	1	31.10.2020 17:00	12	731.3	765.8	94	variable wind direction	1				No Significant Clouds	10.0 and more	11
																					1900-10-31	31.10.2020	16.5	16:30	1	31.10.2020 16:30	14	731.5	765.8	82	Wind blowing from the west-northwest	1				No Significant Clouds	10.0 and more	11
																					1900-10-31	31.10.2020	16	16:00	1	31.10.2020 16:00	16	731.7	765.8	77	Calm, no wind	0				No Significant Clouds	10.0 and more	12
																					1900-10-31	31.10.2020	15.5	15:30	1	31.10.2020 15:30	19	732.1	765.8	64	variable wind direction	1				No Significant Clouds	10.0 and more	12
																					1900-10-31	31.10.2020	15	15:00	1	31.10.2020 15:00	19	732.1	765.8	60	variable wind direction	1				No Significant Clouds	10.0 and more	11
																					1900-10-31	31.10.2020	14.5	14:30	1	31.10.2020 14:30	19	732.1	765.8	52	variable wind direction	1				No Significant Clouds	10.0 and more	9
																					1900-10-31	31.10.2020	14	14:00	1	31.10.2020 14:00	19	732.1	765.8	52	variable wind direction	1				No Significant Clouds	10.0 and more	9
																					1900-10-31	31.10.2020	13.5	13:30	1	31.10.2020 13:30	19	732.9	766.6	52	variable wind direction	1				No Significant Clouds	10.0 and more	9
																					1900-10-31	31.10.2020	13	13:00	1	31.10.2020 13:00	18	732.7	766.6	56	Wind blowing from the east	2				No Significant Clouds	10.0 and more	9
																					1900-10-31	31.10.2020	12.5	12:30	1	31.10.2020 12:30	17	733.3	767.3	59	Wind blowing from the east	2				No Significant Clouds	10.0 and more	9
																					1900-10-31	31.10.2020	12	12:00	1	31.10.2020 12:00	17	733.3	767.3	59	variable wind direction	1				No Significant Clouds	10.0 and more	9
																					1900-10-31	31.10.2020	11.5	11:30	1	31.10.2020 11:30	15	733.1	767.3	63	variable wind direction	1				No Significant Clouds	10.0 and more	8
																					1900-10-31	31.10.2020	11	11:00	1	31.10.2020 11:00	14	732.9	767.3	72	Wind blowing from the east-southeast	2				No Significant Clouds	10.0 and more	9
																					1900-10-31	31.10.2020	10.5	10:30	1	31.10.2020 10:30	13	733.6	768.1	77	Wind blowing from the east-northeast	2				No Significant Clouds	10.0 and more	9
																					1900-10-31	31.10.2020	10	10:00	1	31.10.2020 10:00	12	733.5	768.1	82	Wind blowing from the east	2				No Significant Clouds	10.0 and more	9
																					1900-10-31	31.10.2020	9.5	09:30	1	31.10.2020 09:30	11	733.4	768.1	82	Wind blowing from the east	2				No Significant Clouds	10.0 and more	8
																					1900-10-31	31.10.2020	9	09:00	1	31.10.2020 09:00	10	733.2	768.1	88	variable wind direction	1				Few clouds (10-30%) 30 m, scattered clouds (40-50%) 6600 m	10.0 and more	8
																					1900-10-31	31.10.2020	8.5	08:30	1	31.10.2020 08:30	9	733.1	768.1	94	variable wind direction	1				Few clouds (10-30%) 30 m, scattered clouds (40-50%) 6600 m	10.0 and more	8
																					1900-10-31	31.10.2020	8	08:00	1	31.10.2020 08:00	7	732.9	768.1	100	Wind blowing from the west-northwest	1		Ground fog		Few clouds (10-30%) 30 m, scattered clouds (40-50%) 6600 m	10.0 and more	7
																					1900-10-31	31.10.2020	7.5	07:30	1	31.10.2020 07:30	5	732.6	768.1	93	Calm, no wind	0		Ground fog		Few clouds (10-30%) 30 m, scattered clouds (40-50%) 6600 m	10.0 and more	4
																					1900-10-31	31.10.2020	7	07:00	1	31.10.2020 07:00	4	732.5	768.1	100	Wind blowing from the west	2		Ground fog		Few clouds (10-30%) 30 m, broken clouds (60-90%) 6600 m	10.0 and more	4
																					1900-10-31	31.10.2020	6.5	06:30	1	31.10.2020 06:30	4	731.7	767.3	93	Wind blowing from the west-northwest	2		Ground fog, in the vicinity fog		Few clouds (10-30%) 30 m	10.0 and more	3
																					1900-10-31	31.10.2020	6	06:00	1	31.10.2020 06:00	5	731.9	767.3	93	variable wind direction	1		In the vicinity fog,ground fog		Few clouds (10-30%) 30 m	10.0 and more	4
																					1900-10-31	31.10.2020	5.5	05:30	1	31.10.2020 05:30	4	731.7	767.3	100	Wind blowing from the north	1		Ground fog		Few clouds (10-30%) 30 m	10.0 and more	4
																					1900-10-31	31.10.2020	5	05:00	1	31.10.2020 05:00	5	731.9	767.3	100	variable wind direction	1		Ground fog		No Significant Clouds	10.0 and more	5
																					1900-10-31	31.10.2020	4.5	04:30	1	31.10.2020 04:30	6	732	767.3	93	Wind blowing from the south-southeast	1				No Significant Clouds	10.0 and more	5
																					1900-10-31	31.10.2020	4	04:00	1	31.10.2020 04:00	5	731.9	767.3	100	Wind blowing from the north-west	1				No Significant Clouds	10.0 and more	5
																					1900-10-31	31.10.2020	3.5	03:30	1	31.10.2020 03:30	6	732	767.3	100	Wind blowing from the west-northwest	2				No Significant Clouds	10.0 and more	6
																					1900-10-31	31.10.2020	3	03:00	1	31.10.2020 03:00	6	732	767.3	100	Wind blowing from the west-northwest	2				No Significant Clouds	10.0 and more	6
																					1900-10-31	31.10.2020	2.5	02:30	1	31.10.2020 02:30	7	732.1	767.3	93	variable wind direction	1				No Significant Clouds	10.0 and more	6
																					1900-10-31	31.10.2020	2	02:00	1	31.10.2020 02:00	7	732.9	768.1	93	Wind blowing from the west-northwest	3				No Significant Clouds	10.0 and more	6
																					1900-10-31	31.10.2020	1.5	01:30	1	31.10.2020 01:30	8	733	768.1	100	Wind blowing from the west-southwest	2				No Significant Clouds	10.0 and more	8
																					1900-10-31	31.10.2020	1	01:00	1	31.10.2020 01:00	8	732.2	767.3	93	variable wind direction	1				No Significant Clouds	10.0 and more	7
																					1900-10-31	31.10.2020	0.5	00:30	1	31.10.2020 00:30	9	733.1	768.1	94	variable wind direction	1				No Significant Clouds	10.0 and more	8
																					1900-10-31	31.10.2020	0	00:00	1	31.10.2020 00:00	9	733.1	768.1	100	Wind blowing from the north-northwest	1				No Significant Clouds	10.0 and more	9
																					1900-10-30	30.10.2020	23.5	23:30	1	30.10.2020 23:30	10	733.2	768.1	94	variable wind direction	1				No Significant Clouds	10.0 and more	9
																					1900-10-30	30.10.2020	23	23:00	1	30.10.2020 23:00	10	733.2	768.1	94	Wind blowing from the east-northeast	1				No Significant Clouds	10.0 and more	9
																					1900-10-30	30.10.2020	22.5	22:30	1	30.10.2020 22:30	10	732.5	767.3	94	Wind blowing from the south-west	1				No Significant Clouds	10.0 and more	9
																					1900-10-30	30.10.2020	22	22:00	1	30.10.2020 22:00	10	732.5	767.3	100	variable wind direction	1				No Significant Clouds	10.0 and more	10
																					1900-10-30	30.10.2020	21.5	21:30	1	30.10.2020 21:30	10	732.5	767.3	100	Wind blowing from the west-northwest	2				No Significant Clouds	10.0 and more	10
																					1900-10-30	30.10.2020	21	21:00	1	30.10.2020 21:00	10	732.5	767.3	100	Wind blowing from the south-east	2				No Significant Clouds	10.0 and more	10
																					1900-10-30	30.10.2020	20.5	20:30	1	30.10.2020 20:30	10	732.5	767.3	100	variable wind direction	1				No Significant Clouds	10.0 and more	10
																					1900-10-30	30.10.2020	20	20:00	1	30.10.2020 20:00	10	732.5	767.3	100	variable wind direction	1				No Significant Clouds	10.0 and more	10
																					1900-10-30	30.10.2020	19.5	19:30	1	30.10.2020 19:30	11	732.6	767.3	94	Wind blowing from the west	2				No Significant Clouds	10.0 and more	10
																					1900-10-30	30.10.2020	19	19:00	1	30.10.2020 19:00	11	732.6	767.3	94	Wind blowing from the west	1				No Significant Clouds	10.0 and more	10
																					1900-10-30	30.10.2020	18.5	18:30	1	30.10.2020 18:30	11	732.6	767.3	94	Wind blowing from the north-west	1				No Significant Clouds	10.0 and more	10
																					1900-10-30	30.10.2020	18	18:00	1	30.10.2020 18:00	11	731.9	766.6	100	Calm, no wind	0				Few clouds (10-30%) 2700 m, broken clouds (60-90%) 3600 m	10.0 and more	11
																					1900-10-30	30.10.2020	17.5	17:30	1	30.10.2020 17:30	12	732	766.6	94	variable wind direction	1				Few clouds (10-30%) 2700 m, broken clouds (60-90%) 3600 m	10.0 and more	11
																					1900-10-30	30.10.2020	17	17:00	1	30.10.2020 17:00	12	732	766.6	94	variable wind direction	1				Few clouds (10-30%) 2700 m, broken clouds (60-90%) 3600 m	10.0 and more	11
																					1900-10-30	30.10.2020	16.5	16:30	1	30.10.2020 16:30	13	732.2	766.6	88	Wind blowing from the west-northwest	1				Few clouds (10-30%) 2100 m, broken clouds (60-90%) 3300 m	10.0 and more	11
																					1900-10-30	30.10.2020	16	16:00	1	30.10.2020 16:00	14	732.3	766.6	88	variable wind direction	1				Few clouds (10-30%) 2040 m, broken clouds (60-90%) 2850 m	10.0 and more	12
																					1900-10-30	30.10.2020	15.5	15:30	1	30.10.2020 15:30	15	732.4	766.6	77	variable wind direction	1				Few clouds (10-30%) 2040 m, broken clouds (60-90%) 2850 m	10.0 and more	11
																					1900-10-30	30.10.2020	15	15:00	1	30.10.2020 15:00	15	732.4	766.6	77	variable wind direction	1				Few clouds (10-30%) 2040 m, broken clouds (60-90%) 3000 m	10.0 and more	11
																					1900-10-30	30.10.2020	14.5	14:30	1	30.10.2020 14:30	16	732.5	766.6	63	Wind blowing from the east-southeast	2				Few clouds (10-30%) 1800 m, broken clouds (60-90%) 3300 m	10.0 and more	9
																					1900-10-30	30.10.2020	14	14:00	1	30.10.2020 14:00	16	732.5	766.6	63	Wind blowing from the east-southeast	2				Few clouds (10-30%) 1800 m, broken clouds (60-90%) 3000 m	10.0 and more	9
																					1900-10-30	30.10.2020	13.5	13:30	1	30.10.2020 13:30	16	732.5	766.6	59	variable wind direction	1				Few clouds (10-30%) 1800 m, scattered clouds (40-50%) 3600 m	10.0 and more	8
																					1900-10-30	30.10.2020	13	13:00	1	30.10.2020 13:00	16	732.5	766.6	59	Calm, no wind	0				Few clouds (10-30%) 1800 m, scattered clouds (40-50%) 3600 m	10.0 and more	8
																					1900-10-30	30.10.2020	12.5	12:30	1	30.10.2020 12:30	15	732.4	766.6	63	variable wind direction	1				Few clouds (10-30%) 1800 m	10.0 and more	8
																					1900-10-30	30.10.2020	12	12:00	1	30.10.2020 12:00	14	732.9	767.3	72	Wind blowing from the north-northeast	1				Few clouds (10-30%) 1800 m	10.0 and more	9
																					1900-10-30	30.10.2020	11.5	11:30	1	30.10.2020 11:30	13	732.8	767.3	82	variable wind direction	1				Few clouds (10-30%) 1800 m	10.0 and more	10
																					1900-10-30	30.10.2020	11	11:00	1	30.10.2020 11:00	12	733.5	768.1	82	variable wind direction	1				Few clouds (10-30%) 1800 m	10.0 and more	9
																					1900-10-30	30.10.2020	10.5	10:30	1	30.10.2020 10:30	11	733.4	768.1	82	variable wind direction	1				Few clouds (10-30%) 510 m	10.0 and more	8
																					1900-10-30	30.10.2020	10	10:00	1	30.10.2020 10:00	9	733.1	768.1	94	Wind blowing from the east	1				Few clouds (10-30%) 300 m, scattered clouds (40-50%) 2790 m	10.0 and more	8
																					1900-10-30	30.10.2020	9.5	09:30	1	30.10.2020 09:30	8	733	768.1	93	variable wind direction	1				Few clouds (10-30%) 210 m, broken clouds (60-90%) 2790 m	10.0 and more	7
																					1900-10-30	30.10.2020	9	09:00	1	30.10.2020 09:00	8	733	768.1	93	Wind blowing from the south-southeast	1				Few clouds (10-30%) 210 m, broken clouds (60-90%) 2850 m	10.0 and more	7
																					1900-10-30	30.10.2020	8.5	08:30	1	30.10.2020 08:30	8	733	768.1	93	Calm, no wind	0				Broken clouds (60-90%) 2790 m	10.0 and more	7
																					1900-10-30	30.10.2020	8	08:00	1	30.10.2020 08:00	7	732.9	768.1	100	variable wind direction	1				Few clouds (10-30%) 210 m, broken clouds (60-90%) 2940 m	10.0 and more	7
																					1900-10-30	30.10.2020	7.5	07:30	1	30.10.2020 07:30	7	732.9	768.1	93	Calm, no wind	0				Few clouds (10-30%) 210 m, broken clouds (60-90%) 2940 m	10.0 and more	6
																					1900-10-30	30.10.2020	7	07:00	1	30.10.2020 07:00	6	732	767.3	100	Calm, no wind	0				No Significant Clouds	10.0 and more	6
																					1900-10-30	30.10.2020	6.5	06:30	1	30.10.2020 06:30	6	732	767.3	100	variable wind direction	1				No Significant Clouds	10.0 and more	6
																					1900-10-30	30.10.2020	6	06:00	1	30.10.2020 06:00	6	732	767.3	100	variable wind direction	1				No Significant Clouds	10.0 and more	6
																					1900-10-30	30.10.2020	5.5	05:30	1	30.10.2020 05:30	6	732	767.3	100	variable wind direction	1				No Significant Clouds	10.0 and more	6
																					1900-10-30	30.10.2020	5	05:00	1	30.10.2020 05:00	6	732	767.3	100	variable wind direction	1				No Significant Clouds	10.0 and more	6
																					1900-10-30	30.10.2020	4.5	04:30	1	30.10.2020 04:30	6	732	767.3	100	variable wind direction	1				No Significant Clouds	10.0 and more	6
																					1900-10-30	30.10.2020	4	04:00	1	30.10.2020 04:00	6	732	767.3	100	variable wind direction	1				No Significant Clouds	10.0 and more	6
																					1900-10-30	30.10.2020	3.5	03:30	1	30.10.2020 03:30	6	732	767.3	100	variable wind direction	1				No Significant Clouds	10.0 and more	6
																					1900-10-30	30.10.2020	3	03:00	1	30.10.2020 03:00	6	732	767.3	100	variable wind direction	1				No Significant Clouds	10.0 and more	6
																					1900-10-30	30.10.2020	2.5	02:30	1	30.10.2020 02:30	7	732.1	767.3	93	Wind blowing from the west	2				No Significant Clouds	10.0 and more	6
																					1900-10-30	30.10.2020	2	02:00	1	30.10.2020 02:00	7	732.1	767.3	93	Wind blowing from the west	2				No Significant Clouds	10.0 and more	6
																					1900-10-30	30.10.2020	1.5	01:30	1	30.10.2020 01:30	6	732	767.3	100	variable wind direction	1				No Significant Clouds	10.0 and more	6
																					1900-10-30	30.10.2020	1	01:00	1	30.10.2020 01:00	6	732	767.3	100	variable wind direction	1				No Significant Clouds	10.0 and more	6
																					1900-10-30	30.10.2020	0.5	00:30	1	30.10.2020 00:30	6	732	767.3	100	variable wind direction	1				No Significant Clouds	10.0 and more	6
																					1900-10-30	30.10.2020	0	00:00	1	30.10.2020 00:00	6	732	767.3	100	Wind blowing from the west	2				No Significant Clouds	10.0 and more	6
																					1900-10-29	29.10.2020	23.5	23:30	1	29.10.2020 23:30	6	732	767.3	100	Wind blowing from the west-southwest	1				No Significant Clouds	10.0 and more	6
																					1900-10-29	29.10.2020	23	23:00	1	29.10.2020 23:00	6	732	767.3	100	Wind blowing from the west-northwest	1				No Significant Clouds	10.0 and more	6
																					1900-10-29	29.10.2020	22.5	22:30	1	29.10.2020 22:30	6	732	767.3	100	variable wind direction	1				No Significant Clouds	10.0 and more	6
																					1900-10-29	29.10.2020	22	22:00	1	29.10.2020 22:00	6	732	767.3	100	variable wind direction	1				No Significant Clouds	10.0 and more	6
																					1900-10-29	29.10.2020	21.5	21:30	1	29.10.2020 21:30	6	731.3	766.6	100	Wind blowing from the south-southwest	1				No Significant Clouds	10.0 and more	6
																					1900-10-29	29.10.2020	21	21:00	1	29.10.2020 21:00	6	731.3	766.6	100	Wind blowing from the west-northwest	2		Ground fog		Few clouds (10-30%) 1500 m, scattered clouds (40-50%) 7500 m	10.0 and more	6
																					1900-10-29	29.10.2020	20.5	20:30	1	29.10.2020 20:30	6	731.3	766.6	100	variable wind direction	1		Ground fog		Few clouds (10-30%) 1500 m, scattered clouds (40-50%) 7500 m	10.0 and more	6
																					1900-10-29	29.10.2020	20	20:00	1	29.10.2020 20:00	6	730.6	765.8	100	variable wind direction	1		Ground fog		Few clouds (10-30%) 1500 m, scattered clouds (40-50%) 7500 m	10.0 and more	6
																					1900-10-29	29.10.2020	19.5	19:30	1	29.10.2020 19:30	6	730.6	765.8	100	variable wind direction	1		Ground fog		Few clouds (10-30%) 1500 m, scattered clouds (40-50%) 7500 m	10.0 and more	6
																					1900-10-29	29.10.2020	18.5	18:30	1	29.10.2020 18:30	8	730	765	93	Wind blowing from the west	1		Ground fog		Few clouds (10-30%) 1500 m, scattered clouds (40-50%) 7500 m	10.0 and more	7
																					1900-10-29	29.10.2020	18	18:00	1	29.10.2020 18:00	8	730	765	100	Wind blowing from the west	1		Ground fog		Few clouds (10-30%) 1500 m, scattered clouds (40-50%) 7500 m	10.0 and more	8
																					1900-10-29	29.10.2020	17.5	17:30	1	29.10.2020 17:30	9	729.5	764.3	94	variable wind direction	1		Ground fog		Few clouds (10-30%) 1500 m	10.0 and more	8
																					1900-10-29	29.10.2020	17	17:00	1	29.10.2020 17:00	9	729.5	764.3	94	variable wind direction	1				Few clouds (10-30%) 1500 m	10.0 and more	8
																					1900-10-29	29.10.2020	16.5	16:30	1	29.10.2020 16:30	10	728.8	763.5	94	variable wind direction	1				Few clouds (10-30%) 1500 m	10.0 and more	9
																					1900-10-29	29.10.2020	16	16:00	1	29.10.2020 16:00	12	729.1	763.5	82	Calm, no wind	0				Few clouds (10-30%) 1500 m	10.0 and more	9
																					1900-10-29	29.10.2020	15.5	15:30	1	29.10.2020 15:30	15	729.4	763.5	63	Wind blowing from the south-southeast	2				Few clouds (10-30%) 1200 m	10.0 and more	8
																					1900-10-29	29.10.2020	15	15:00	1	29.10.2020 15:00	15	729.4	763.5	63	Wind blowing from the south-east	2				Few clouds (10-30%) 990 m	10.0 and more	8
																					1900-10-29	29.10.2020	14.5	14:30	1	29.10.2020 14:30	14	729.3	763.5	72	variable wind direction	1				Few clouds (10-30%) 990 m	10.0 and more	9
																					1900-10-29	29.10.2020	14	14:00	1	29.10.2020 14:00	14	729.3	763.5	72	Wind blowing from the north-northwest	1				Few clouds (10-30%) 990 m	10.0 and more	9
																					1900-10-29	29.10.2020	13.5	13:30	1	29.10.2020 13:30	14	729.3	763.5	67	Wind blowing from the north	1				Few clouds (10-30%) 900 m	10.0 and more	8
																					1900-10-29	29.10.2020	13	13:00	1	29.10.2020 13:00	13	729.2	763.5	77	Wind blowing from the west	1				Few clouds (10-30%) 900 m, scattered clouds (40-50%) 3000 m	10.0 and more	9
																					1900-10-29	29.10.2020	12.5	12:30	1	29.10.2020 12:30	11	729.7	764.3	82	variable wind direction	1				Few clouds (10-30%) 900 m, broken clouds (60-90%) 3300 m	10.0 and more	8
																					1900-10-29	29.10.2020	12	12:00	1	29.10.2020 12:00	11	729	763.5	82	Wind blowing from the east	3				Few clouds (10-30%) 900 m, broken clouds (60-90%) 3300 m	10.0 and more	8
																					1900-10-29	29.10.2020	11.5	11:30	1	29.10.2020 11:30	10	729.6	764.3	88	Wind blowing from the east	2				Few clouds (10-30%) 30 m, scattered clouds (40-50%) 1500 m, broken clouds (60-90%) 4800 m	10.0 and more	8
																					1900-10-29	29.10.2020	11	11:00	1	29.10.2020 11:00	10	729.6	764.3	88	variable wind direction	1				Few clouds (10-30%) 30 m, scattered clouds (40-50%) 1500 m, broken clouds (60-90%) 4800 m	10.0 and more	8
																					1900-10-29	29.10.2020	10.5	10:30	1	29.10.2020 10:30	9	729.5	764.3	94	Wind blowing from the east	1				Few clouds (10-30%) 30 m, scattered clouds (40-50%) 1500 m, broken clouds (60-90%) 4800 m	10.0 and more	8
																					1900-10-29	29.10.2020	10	10:00	1	29.10.2020 10:00	9	729.5	764.3	87	variable wind direction	1				Few clouds (10-30%) 30 m, scattered clouds (40-50%) 1500 m, broken clouds (60-90%) 4800 m	10.0 and more	7
																					1900-10-29	29.10.2020	9.5	09:30	1	29.10.2020 09:30	8	729.4	764.3	93	variable wind direction	1				Few clouds (10-30%) 30 m, scattered clouds (40-50%) 1500 m, broken clouds (60-90%) 4800 m	10.0 and more	7
																					1900-10-29	29.10.2020	9	09:00	1	29.10.2020 09:00	7	729.2	764.3	93	variable wind direction	1				Few clouds (10-30%) 30 m, broken clouds (60-90%) 1500 m	10.0 and more	6
																					1900-10-29	29.10.2020	8.5	08:30	1	29.10.2020 08:30	6	729.1	764.3	100	Wind blowing from the east	1				Few clouds (10-30%) 30 m, broken clouds (60-90%) 1500 m	10.0 and more	6
																					1900-10-29	29.10.2020	8	08:00	1	29.10.2020 08:00	6	729.1	764.3	100	Wind blowing from the west	1				Few clouds (10-30%) 30 m, scattered clouds (40-50%) 600 m, broken clouds (60-90%) 1500 m	10.0 and more	6
																					1900-10-29	29.10.2020	7.5	07:30	1	29.10.2020 07:30	5	729	764.3	100	Wind blowing from the west	2				Few clouds (10-30%) 30 m, scattered clouds (40-50%) 600 m, broken clouds (60-90%) 1500 m	10.0 and more	5
																					1900-10-29	29.10.2020	7	07:00	1	29.10.2020 07:00	4	728.1	763.5	100	Wind blowing from the west-northwest	2				Few clouds (10-30%) 30 m, broken clouds (60-90%) 600 m	10.0 and more	4
																					1900-10-29	29.10.2020	6.5	06:30	1	29.10.2020 06:30	4	728.1	763.5	100	Wind blowing from the south-west	2				Few clouds (10-30%) 30 m, scattered clouds (40-50%) 300 m, broken clouds (60-90%) 600 m	10.0 and more	4
																					1900-10-29	29.10.2020	6	06:00	1	29.10.2020 06:00	4	728.1	763.5	100	variable wind direction	1				Few clouds (10-30%) 30 m, scattered clouds (40-50%) 300 m, broken clouds (60-90%) 600 m	10.0 and more	4
																					1900-10-29	29.10.2020	5.5	05:30	1	29.10.2020 05:30	5	728.2	763.5	100	variable wind direction	1		Ground fog		Few clouds (10-30%) 30 m, broken clouds (60-90%) 300 m	10.0 and more	5
																					1900-10-29	29.10.2020	5	05:00	1	29.10.2020 05:00	4	728.9	764.3	100	Wind blowing from the north-west	2		Ground fog		Few clouds (10-30%) 30 m, broken clouds (60-90%) 300 m	10.0 and more	4
																					1900-10-29	29.10.2020	4.5	04:30	1	29.10.2020 04:30	4	728.1	763.5	100	Wind blowing from the south-east	1		Ground fog		Few clouds (10-30%) 30 m, broken clouds (60-90%) 300 m	10.0 and more	4
																					1900-10-29	29.10.2020	4	04:00	1	29.10.2020 04:00	3	728	763.5	100	variable wind direction	1		Ground fog		Few clouds (10-30%) 30 m, broken clouds (60-90%) 6000 m	10.0 and more	3
																					1900-10-29	29.10.2020	3.5	03:30	1	29.10.2020 03:30	3	728	763.5	100	Calm, no wind	0		Ground fog		Few clouds (10-30%) 30 m, broken clouds (60-90%) 6000 m	10.0 and more	3
																					1900-10-29	29.10.2020	3	03:00	1	29.10.2020 03:00	3	728	763.5	100	variable wind direction	1		Ground fog		Few clouds (10-30%) 30 m, scattered clouds (40-50%) 6600 m	10.0 and more	3
																					1900-10-29	29.10.2020	2.5	02:30	1	29.10.2020 02:30	3	728	763.5	100	Wind blowing from the east-southeast	1		Ground fog		Few clouds (10-30%) 30 m, scattered clouds (40-50%) 6600 m	10.0 and more	3
																					1900-10-29	29.10.2020	2	02:00	1	29.10.2020 02:00	3	728	763.5	100	variable wind direction	1		Ground fog		Few clouds (10-30%) 30 m, scattered clouds (40-50%) 6600 m	10.0 and more	3
																					1900-10-29	29.10.2020	1.5	01:30	1	29.10.2020 01:30	3	728	763.5	100	Wind blowing from the west	1		Ground fog		Few clouds (10-30%) 30 m, scattered clouds (40-50%) 6600 m	10.0 and more	3
																					1900-10-29	29.10.2020	1	01:00	1	29.10.2020 01:00	3	728	763.5	100	Calm, no wind	0		Ground fog		Few clouds (10-30%) 30 m	10.0 and more	3
																					1900-10-29	29.10.2020	0.5	00:30	1	29.10.2020 00:30	3	728	763.5	100	variable wind direction	1		Ground fog		Few clouds (10-30%) 60 m	10.0 and more	3
																					1900-10-29	29.10.2020	0	00:00	1	29.10.2020 00:00	4	728.1	763.5	100	variable wind direction	1		Ground fog		Few clouds (10-30%) 60 m	10.0 and more	4
																					1900-10-28	28.10.2020	23.5	23:30	1	28.10.2020 23:30	5	728.2	763.5	93	Wind blowing from the west	1		Ground fog		Few clouds (10-30%) 60 m	10.0 and more	4
																					1900-10-28	28.10.2020	23	23:00	1	28.10.2020 23:00	5	728.2	763.5	100	Wind blowing from the west	1		Ground fog		Few clouds (10-30%) 60 m	10.0 and more	5
																					1900-10-28	28.10.2020	22.5	22:30	1	28.10.2020 22:30	5	728.2	763.5	100	Wind blowing from the north-west	1		Ground fog		No Significant Clouds	10.0 and more	5
																					1900-10-28	28.10.2020	22	22:00	1	28.10.2020 22:00	6	728.4	763.5	93	Wind blowing from the west	1		Ground fog		No Significant Clouds	10.0 and more	5
																					1900-10-28	28.10.2020	21.5	21:30	1	28.10.2020 21:30	6	728.4	763.5	100	variable wind direction	1		Ground fog		No Significant Clouds	10.0 and more	6
																					1900-10-28	28.10.2020	21	21:00	1	28.10.2020 21:00	6	728.4	763.5	100	variable wind direction	1		Ground fog		No Significant Clouds	10.0 and more	6
																					1900-10-28	28.10.2020	20.5	20:30	1	28.10.2020 20:30	7	728.5	763.5	93	Wind blowing from the west	1		Ground fog		No Significant Clouds	10.0 and more	6
																					1900-10-28	28.10.2020	20	20:00	1	28.10.2020 20:00	7	728.5	763.5	100	variable wind direction	1		Ground fog		No Significant Clouds	10.0 and more	7
																					1900-10-28	28.10.2020	19.5	19:30	1	28.10.2020 19:30	7	728.5	763.5	100	Wind blowing from the south-southeast	1		Ground fog		No Significant Clouds	10.0 and more	7
																					1900-10-28	28.10.2020	19	19:00	1	28.10.2020 19:00	8	728.6	763.5	100	Wind blowing from the west	2		Ground fog		Few clouds (10-30%) 600 m, broken clouds (60-90%) 7200 m	10.0 and more	8
																					1900-10-28	28.10.2020	18.5	18:30	1	28.10.2020 18:30	8	727.9	762.8	100	Wind blowing from the west-northwest	2		Ground fog		Few clouds (10-30%) 600 m, broken clouds (60-90%) 7200 m	10.0 and more	8
																					1900-10-28	28.10.2020	18	18:00	1	28.10.2020 18:00	9	728.1	762.8	100	Calm, no wind	0		Ground fog		No Significant Clouds	10.0 and more	9
																					1900-10-28	28.10.2020	17.5	17:30	1	28.10.2020 17:30	10	728.2	762.8	100	Wind blowing from the west-northwest	1				No Significant Clouds	10.0 and more	10
																					1900-10-28	28.10.2020	17	17:00	1	28.10.2020 17:00	11	727.5	762	94	Wind blowing from the north-west	1				No Significant Clouds	10.0 and more	10
																					1900-10-28	28.10.2020	16.5	16:30	1	28.10.2020 16:30	12	727.7	762	88	variable wind direction	1				No Significant Clouds	10.0 and more	10
																					1900-10-28	28.10.2020	16	16:00	1	28.10.2020 16:00	12	727.7	762	94	variable wind direction	1				Few clouds (10-30%) 750 m, broken clouds (60-90%) 7500 m	10.0 and more	11
																					1900-10-28	28.10.2020	15.5	15:30	1	28.10.2020 15:30	14	727.9	762	77	variable wind direction	1				Few clouds (10-30%) 750 m, scattered clouds (40-50%) 7500 m	10.0 and more	10
																					1900-10-28	28.10.2020	15	15:00	1	28.10.2020 15:00	17	728.2	762	64	variable wind direction	1				Few clouds (10-30%) 750 m, scattered clouds (40-50%) 7500 m	10.0 and more	10
																					1900-10-28	28.10.2020	14.5	14:30	1	28.10.2020 14:30	16	728.1	762	59	Calm, no wind	0				Few clouds (10-30%) 750 m, scattered clouds (40-50%) 7500 m	10.0 and more	8
																					1900-10-28	28.10.2020	14	14:00	1	28.10.2020 14:00	15	728	762	63	variable wind direction	1				Few clouds (10-30%) 750 m, scattered clouds (40-50%) 7500 m	10.0 and more	8
																					1900-10-28	28.10.2020	13.5	13:30	1	28.10.2020 13:30	15	728	762	63	variable wind direction	1				Few clouds (10-30%) 750 m, scattered clouds (40-50%) 7500 m	10.0 and more	8
																					1900-10-28	28.10.2020	13	13:00	1	28.10.2020 13:00	14	728.7	762.8	72	variable wind direction	1				Few clouds (10-30%) 750 m, scattered clouds (40-50%) 7500 m	10.0 and more	9
																					1900-10-28	28.10.2020	12.5	12:30	1	28.10.2020 12:30	14	728.7	762.8	72	variable wind direction	1				Few clouds (10-30%) 750 m, scattered clouds (40-50%) 7500 m	10.0 and more	9
																					1900-10-28	28.10.2020	12	12:00	1	28.10.2020 12:00	14	728.7	762.8	72	variable wind direction	1				Few clouds (10-30%) 450 m, scattered clouds (40-50%) 900 m	10.0 and more	9
																					1900-10-28	28.10.2020	11.5	11:30	1	28.10.2020 11:30	14	728.7	762.8	77	variable wind direction	1				Few clouds (10-30%) 300 m, scattered clouds (40-50%) 750 m	10.0 and more	10
																					1900-10-28	28.10.2020	11	11:00	1	28.10.2020 11:00	11	728.3	762.8	94	Wind blowing from the west-southwest	2				Few clouds (10-30%) 300 m, scattered clouds (40-50%) 750 m	10.0 and more	10
																					1900-10-28	28.10.2020	10.5	10:30	1	28.10.2020 10:30	10	728.2	762.8	94	variable wind direction	1				Few clouds (10-30%) 300 m, scattered clouds (40-50%) 750 m	10.0 and more	9
																					1900-10-28	28.10.2020	10	10:00	1	28.10.2020 10:00	9	728.1	762.8	94	Wind blowing from the west-northwest	2				Scattered clouds (40-50%) 300 m, broken clouds (60-90%) 750 m	10.0 and more	8
																					1900-10-28	28.10.2020	9.5	09:30	1	28.10.2020 09:30	9	728.7	763.5	94	Wind blowing from the west	2				Few clouds (10-30%) 150 m, broken clouds (60-90%) 450 m	10.0 and more	8
																					1900-10-28	28.10.2020	9	09:00	1	28.10.2020 09:00	8	727.9	762.8	100	Wind blowing from the west	2				Few clouds (10-30%) 150 m, broken clouds (60-90%) 450 m	10.0 and more	8
																					1900-10-28	28.10.2020	8.5	08:30	1	28.10.2020 08:30	8	727.9	762.8	93	Wind blowing from the west	2				Few clouds (10-30%) 60 m, broken clouds (60-90%) 300 m	10.0 and more	7
																					1900-10-28	28.10.2020	8	08:00	1	28.10.2020 08:00	7	727.8	762.8	100	Wind blowing from the west	3		In the vicinity fog		Few clouds (10-30%) 60 m, broken clouds (60-90%) 300 m	10.0 and more	7
																					1900-10-28	28.10.2020	7.5	07:30	1	28.10.2020 07:30	7	727.1	762	100	variable wind direction	1		In the vicinity fog		Few clouds (10-30%) 60 m, broken clouds (60-90%) 300 m	10.0 and more	7
																					1900-10-28	28.10.2020	7	07:00	1	28.10.2020 07:00	7	727.1	762	100	Wind blowing from the west	2		Patches fog		Few clouds (10-30%) 60 m, broken clouds (60-90%) 300 m	10.0 and more	7
																					1900-10-28	28.10.2020	6.5	06:30	1	28.10.2020 06:30	6	726.9	762	100	Wind blowing from the west	2		Patches fog		Few clouds (10-30%) 60 m, scattered clouds (40-50%) 420 m	10.0 and more	6
																					1900-10-28	28.10.2020	6	06:00	1	28.10.2020 06:00	6	726.9	762	100	variable wind direction	1				Few clouds (10-30%) 90 m, scattered clouds (40-50%) 390 m	10.0 and more	6
																					1900-10-28	28.10.2020	5.5	05:30	1	28.10.2020 05:30	6	726.2	761.2	100	Wind blowing from the south-southwest	1				Few clouds (10-30%) 90 m	10.0 and more	6
																					1900-10-28	28.10.2020	5	05:00	1	28.10.2020 05:00	6	726.2	761.2	100	Wind blowing from the south-southwest	1				Few clouds (10-30%) 90 m	10.0 and more	6
																					1900-10-28	28.10.2020	4.5	04:30	1	28.10.2020 04:30	7	726.3	761.2	100	Wind blowing from the west	2				Few clouds (10-30%) 90 m	10.0 and more	7
																					1900-10-28	28.10.2020	4	04:00	1	28.10.2020 04:00	7	726.3	761.2	100	Wind blowing from the west	2				Few clouds (10-30%) 90 m, scattered clouds (40-50%) 1350 m	10.0 and more	7
																					1900-10-28	28.10.2020	3.5	03:30	1	28.10.2020 03:30	7	726.3	761.2	100	Wind blowing from the west-northwest	3				Few clouds (10-30%) 90 m, scattered clouds (40-50%) 1350 m	10.0 and more	7
																					1900-10-28	28.10.2020	3	03:00	1	28.10.2020 03:00	6	726.2	761.2	100	Wind blowing from the west-northwest	3				Few clouds (10-30%) 30 m, scattered clouds (40-50%) 1350 m	10.0 and more	6
																					1900-10-28	28.10.2020	2.5	02:30	1	28.10.2020 02:30	7	727.1	762	100	variable wind direction	1		Ground fog		Few clouds (10-30%) 30 m, scattered clouds (40-50%) 1590 m	10.0 and more	7
																					1900-10-28	28.10.2020	2	02:00	1	28.10.2020 02:00	7	727.1	762	100	variable wind direction	1		Ground fog		Few clouds (10-30%) 30 m, scattered clouds (40-50%) 1590 m	10.0 and more	7
																					1900-10-28	28.10.2020	1.5	01:30	1	28.10.2020 01:30	8	726.4	761.2	100	variable wind direction	1				Few clouds (10-30%) 60 m, scattered clouds (40-50%) 1710 m	10.0 and more	8
																					1900-10-28	28.10.2020	1	01:00	1	28.10.2020 01:00	8	726.4	761.2	93	Wind blowing from the north	2				Few clouds (10-30%) 60 m, scattered clouds (40-50%) 2790 m	10.0 and more	7
																					1900-10-28	28.10.2020	0.5	00:30	1	28.10.2020 00:30	8	726.4	761.2	100	Wind blowing from the west-northwest	2		Ground fog, in the vicinity fog		Few clouds (10-30%) 30 m, broken clouds (60-90%) 2790 m	10.0 and more	8
																					1900-10-28	28.10.2020	0	00:00	1	28.10.2020 00:00	8	726.4	761.2	100	Wind blowing from the west-northwest	1		Ground fog		Few clouds (10-30%) 30 m, broken clouds (60-90%) 3300 m	10.0 and more	8
																					1900-10-27	27.10.2020	23.5	23:30	1	27.10.2020 23:30	8	726.4	761.2	93	variable wind direction	1		In the vicinity fog		Few clouds (10-30%) 30 m, broken clouds (60-90%) 3300 m	10.0 and more	7
																					1900-10-27	27.10.2020	23	23:00	1	27.10.2020 23:00	8	726.4	761.2	100	Wind blowing from the west-northwest	2		In the vicinity fog		Few clouds (10-30%) 30 m, scattered clouds (40-50%) 90 m, broken clouds (60-90%) 3300 m	10.0 and more	8
																					1900-10-27	27.10.2020	22.5	22:30	1	27.10.2020 22:30	8	726.4	761.2	100	Wind blowing from the north-west	3		In the vicinity fog		Few clouds (10-30%) 30 m, scattered clouds (40-50%) 450 m, broken clouds (60-90%) 3300 m	10.0 and more	8
																					1900-10-27	27.10.2020	22	22:00	1	27.10.2020 22:00	10	726.7	761.2	100	Wind blowing from the south-southwest	2		Partial (covering part of the aerodrome) fog, mist		Few clouds (10-30%) 30 m, scattered clouds (40-50%) 390 m	5	10
																					1900-10-27	27.10.2020	21.5	21:30	1	27.10.2020 21:30	10	726	760.5	100	Calm, no wind	0		Partial (covering part of the aerodrome) fog, mist		Few clouds (10-30%) 30 m, scattered clouds (40-50%) 3600 m	5	10
																					1900-10-27	27.10.2020	21	21:00	1	27.10.2020 21:00	10	726	760.5	100	Wind blowing from the north-northwest	1		Partial (covering part of the aerodrome) fog		Few clouds (10-30%) 30 m, scattered clouds (40-50%) 390 m	6	10
																					1900-10-27	27.10.2020	20.5	20:30	1	27.10.2020 20:30	10	726	760.5	100	variable wind direction	1		Fog		Scattered clouds (40-50%) 30 m, broken clouds (60-90%) 300 m	0.5	10
																					1900-10-27	27.10.2020	20	20:00	1	27.10.2020 20:00	10	726	760.5	100	Wind blowing from the south-southeast	2		Fog		Broken clouds (60-90%) 30 m	0.5	10
																					1900-10-27	27.10.2020	19.5	19:30	1	27.10.2020 19:30	11	725.3	759.7	94	Wind blowing from the west	1		Partial (covering part of the aerodrome) fog,ground fog		Few clouds (10-30%) 30 m, broken clouds (60-90%) 3000 m	8	10
																					1900-10-27	27.10.2020	19	19:00	1	27.10.2020 19:00	10	725.2	759.7	100	Wind blowing from the north	1		Ground fog		Few clouds (10-30%) 30 m, broken clouds (60-90%) 3000 m	10.0 and more	10
																					1900-10-27	27.10.2020	18.5	18:30	1	27.10.2020 18:30	11	725.3	759.7	100	variable wind direction	1		Ground fog		Few clouds (10-30%) 210 m, broken clouds (60-90%) 3000 m	10.0 and more	11
																					1900-10-27	27.10.2020	18	18:00	1	27.10.2020 18:00	12	725.5	759.7	94	variable wind direction	1		Ground fog		Few clouds (10-30%) 210 m, broken clouds (60-90%) 3000 m	10.0 and more	11
																					1900-10-27	27.10.2020	17.5	17:30	1	27.10.2020 17:30	12	724.8	759	100	variable wind direction	1				Few clouds (10-30%) 210 m, broken clouds (60-90%) 3000 m	10.0 and more	12
																					1900-10-27	27.10.2020	17	17:00	1	27.10.2020 17:00	12	724.8	759	94	Wind blowing from the east	2				Few clouds (10-30%) 810 m, scattered clouds (40-50%) 3000 m, broken clouds (60-90%) 4200 m	10.0 and more	11
																					1900-10-27	27.10.2020	16.5	16:30	1	27.10.2020 16:30	12	724	758.2	100	Wind blowing from the east	1				Few clouds (10-30%) 300 m, scattered clouds (40-50%) 1710 m, broken clouds (60-90%) 3600 m	10.0 and more	12
																					1900-10-27	27.10.2020	16	16:00	1	27.10.2020 16:00	13	724.1	758.2	94	Wind blowing from the east	2				Few clouds (10-30%) 180 m, scattered clouds (40-50%) 1710 m, broken clouds (60-90%) 3600 m	10.0 and more	12
																					1900-10-27	27.10.2020	15.5	15:30	1	27.10.2020 15:30	13	724.1	758.2	94	Wind blowing from the east-southeast	3				Few clouds (10-30%) 180 m, scattered clouds (40-50%) 1710 m, broken clouds (60-90%) 3600 m	10.0 and more	12
																					1900-10-27	27.10.2020	15	15:00	1	27.10.2020 15:00	13	723.7	757.7	94	Wind blowing from the east	2				Few clouds (10-30%) 180 m, scattered clouds (40-50%) 1710 m, broken clouds (60-90%) 2700 m	8	12
																					1900-10-27	27.10.2020	14.5	14:30	1	27.10.2020 14:30	13	724.1	758.2	94	Wind blowing from the east	2				Few clouds (10-30%) 180 m, scattered clouds (40-50%) 1710 m, broken clouds (60-90%) 2700 m	8	12
																					1900-10-27	27.10.2020	14	14:00	1	27.10.2020 14:00	13	724.1	758.2	94	Wind blowing from the south-southeast	2				Few clouds (10-30%) 180 m, scattered clouds (40-50%) 1710 m, broken clouds (60-90%) 2700 m	8	12
																					1900-10-27	27.10.2020	13.5	13:30	1	27.10.2020 13:30	13	723.7	757.7	94	Wind blowing from the south-east	2				Few clouds (10-30%) 210 m, scattered clouds (40-50%) 1710 m, broken clouds (60-90%) 2700 m	10.0 and more	12
																					1900-10-27	27.10.2020	13	13:00	1	27.10.2020 13:00	13	723.7	757.7	94	Wind blowing from the east-southeast	2				Few clouds (10-30%) 210 m, scattered clouds (40-50%) 1710 m, broken clouds (60-90%) 2700 m	10.0 and more	12
																					1900-10-27	27.10.2020	12.5	12:30	1	27.10.2020 12:30	13	723.7	757.7	94	Wind blowing from the east	2		Light rain		Few clouds (10-30%) 300 m, scattered clouds (40-50%) 690 m, overcast (100%) 1800 m	10.0 and more	12
																					1900-10-27	27.10.2020	12	12:00	1	27.10.2020 12:00	12	723.5	757.7	100	Wind blowing from the east-northeast	1		Light rain		Few clouds (10-30%) 300 m, scattered clouds (40-50%) 690 m, overcast (100%) 1800 m	10.0 and more	12
																					1900-10-27	27.10.2020	11.5	11:30	1	27.10.2020 11:30	12	723.5	757.7	100	Wind blowing from the east-southeast	2				Few clouds (10-30%) 300 m, broken clouds (60-90%) 690 m, overcast (100%) 1710 m	8	12
																					1900-10-27	27.10.2020	11	11:00	1	27.10.2020 11:00	12	722.8	756.9	100	Wind blowing from the east-southeast	2				Few clouds (10-30%) 300 m, broken clouds (60-90%) 690 m, overcast (100%) 1710 m	8	12
																					1900-10-27	27.10.2020	10.5	10:30	1	27.10.2020 10:30	12	722.8	756.9	100	Wind blowing from the east	3				Few clouds (10-30%) 300 m, broken clouds (60-90%) 690 m, overcast (100%) 1710 m	8	12
																					1900-10-27	27.10.2020	10	10:00	1	27.10.2020 10:00	12	722.8	756.9	100	Wind blowing from the east-southeast	3		Light rain		Few clouds (10-30%) 300 m, broken clouds (60-90%) 690 m, overcast (100%) 1710 m	8	12
																					1900-10-27	27.10.2020	9.5	09:30	1	27.10.2020 09:30	12	722.1	756.2	94	Wind blowing from the east	4		Light rain		Few clouds (10-30%) 300 m, broken clouds (60-90%) 690 m, overcast (100%) 1710 m	8	11
																					1900-10-27	27.10.2020	9	09:00	1	27.10.2020 09:00	12	722.1	756.2	94	Wind blowing from the east-southeast	4		Light rain		Few clouds (10-30%) 60 m, broken clouds (60-90%) 690 m, overcast (100%) 1710 m	8	11
																					1900-10-27	27.10.2020	8.5	08:30	1	27.10.2020 08:30	12	722.1	756.2	94	Wind blowing from the east	4		Light rain	Rain	Few clouds (10-30%) 60 m, scattered clouds (40-50%) 690 m, broken clouds (60-90%) 1710 m	8	11
																					1900-10-27	27.10.2020	8	08:00	1	27.10.2020 08:00	12	722.1	756.2	94	Wind blowing from the east	5		Rain		Few clouds (10-30%) 60 m, scattered clouds (40-50%) 690 m, broken clouds (60-90%) 1710 m	8	11
																					1900-10-27	27.10.2020	7.5	07:30	1	27.10.2020 07:30	11	722	756.2	100	Wind blowing from the south-east	3		Rain		Few clouds (10-30%) 60 m, broken clouds (60-90%) 690 m, overcast (100%) 1200 m	8	11
																					1900-10-27	27.10.2020	7	07:00	1	27.10.2020 07:00	12	721.4	755.4	94	Wind blowing from the east-southeast	4		Light rain		Few clouds (10-30%) 60 m, scattered clouds (40-50%) 810 m, broken clouds (60-90%) 1200 m	8	11
																					1900-10-27	27.10.2020	6.5	06:30	1	27.10.2020 06:30	11	721.2	755.4	100	Wind blowing from the east-southeast	3		Light rain		Few clouds (10-30%) 60 m, scattered clouds (40-50%) 810 m, broken clouds (60-90%) 1200 m	10.0 and more	11
																					1900-10-27	27.10.2020	6	06:00	1	27.10.2020 06:00	11	721.2	755.4	100	Wind blowing from the east	2		Light shower(s), rain	Shower(s), rain	Scattered clouds (40-50%) 510 m, broken clouds (60-90%) 900 m, cumulus congestus of great vertical extent , overcast (100%) 1410 m	10.0 and more	11
																					1900-10-27	27.10.2020	5.5	05:30	1	27.10.2020 05:30	11	721.2	755.4	100	Wind blowing from the south-southeast	3		Shower(s), rain	Shower(s), rain	Few clouds (10-30%) 510 m, broken clouds (60-90%) 900 m, cumulus congestus of great vertical extent , overcast (100%) 2010 m	10.0 and more	11
																					1900-10-27	27.10.2020	5	05:00	1	27.10.2020 05:00	11	721.2	755.4	100	Wind blowing from the east	3		Shower(s), rain		Broken clouds (60-90%) 990 m, cumulus congestus of great vertical extent , overcast (100%) 2010 m	10.0 and more	11
																					1900-10-27	27.10.2020	4.5	04:30	1	27.10.2020 04:30	11	721.2	755.4	94	Wind blowing from the east-southeast	4		Light shower(s), rain		Scattered clouds (40-50%) 990 m, cumulus congestus of great vertical extent , broken clouds (60-90%) 1350 m, overcast (100%) 2100 m	10.0 and more	10
																					1900-10-27	27.10.2020	4	04:00	1	27.10.2020 04:00	10	720.4	754.6	100	Wind blowing from the east	2				Few clouds (10-30%) 990 m, cumulus congestus of great vertical extent , scattered clouds (40-50%) 1500 m, broken clouds (60-90%) 2400 m	10.0 and more	10
																					1900-10-27	27.10.2020	3.5	03:30	1	27.10.2020 03:30	9	721	755.4	100	Wind blowing from the south-east	3				Few clouds (10-30%) 990 m, scattered clouds (40-50%) 1500 m, broken clouds (60-90%) 3000 m	10.0 and more	9
																					1900-10-27	27.10.2020	3	03:00	1	27.10.2020 03:00	10	721.1	755.4	94	Wind blowing from the south-east	3				Few clouds (10-30%) 990 m, scattered clouds (40-50%) 1500 m, broken clouds (60-90%) 3000 m	10.0 and more	9
																					1900-10-27	27.10.2020	2.5	02:30	1	27.10.2020 02:30	9	721	755.4	94	Wind blowing from the south-east	1				Few clouds (10-30%) 990 m, scattered clouds (40-50%) 1500 m, broken clouds (60-90%) 3000 m	10.0 and more	8
																					1900-10-27	27.10.2020	2	02:00	1	27.10.2020 02:00	9	721	755.4	100	Wind blowing from the south-east	1				Few clouds (10-30%) 990 m, scattered clouds (40-50%) 1500 m, broken clouds (60-90%) 3000 m	10.0 and more	9
																					1900-10-27	27.10.2020	1.5	01:30	1	27.10.2020 01:30	9	721.8	756.2	100	Wind blowing from the north-east	1				Few clouds (10-30%) 990 m, scattered clouds (40-50%) 1500 m, broken clouds (60-90%) 7500 m	10.0 and more	9
																					1900-10-27	27.10.2020	1	01:00	1	27.10.2020 01:00	10	721.9	756.2	94	Wind blowing from the north-east	1				Few clouds (10-30%) 990 m, scattered clouds (40-50%) 1500 m, broken clouds (60-90%) 7500 m	10.0 and more	9
																					1900-10-27	27.10.2020	0	00:00	1	27.10.2020 00:00	10	721.9	756.2	94	variable wind direction	1				Few clouds (10-30%) 990 m, scattered clouds (40-50%) 1500 m, broken clouds (60-90%) 7500 m	10.0 and more	9
																					1900-10-26	26.10.2020	23	23:00	1	26.10.2020 23:00	12	722.1	756.2	88	variable wind direction	1				Few clouds (10-30%) 990 m, scattered clouds (40-50%) 1500 m, broken clouds (60-90%) 3000 m	10.0 and more	10
																					1900-10-26	26.10.2020	22.5	22:30	1	26.10.2020 22:30	12	722.1	756.2	88	Wind blowing from the west-southwest	1				Few clouds (10-30%) 990 m, scattered clouds (40-50%) 1500 m, broken clouds (60-90%) 3000 m	10.0 and more	10
																					1900-10-26	26.10.2020	22	22:00	1	26.10.2020 22:00	13	722.2	756.2	82	Wind blowing from the north	2				Few clouds (10-30%) 990 m, scattered clouds (40-50%) 1500 m, broken clouds (60-90%) 3000 m	10.0 and more	10
																					1900-10-26	26.10.2020	21.5	21:30	1	26.10.2020 21:30	13	722.2	756.2	88	variable wind direction	1				Few clouds (10-30%) 990 m, scattered clouds (40-50%) 1500 m, broken clouds (60-90%) 2490 m	10.0 and more	11
																					1900-10-26	26.10.2020	21	21:00	1	26.10.2020 21:00	14	722.3	756.2	77	Wind blowing from the west-northwest	3				Few clouds (10-30%) 990 m, scattered clouds (40-50%) 1500 m, broken clouds (60-90%) 2490 m	10.0 and more	10
																					1900-10-26	26.10.2020	20	20:00	1	26.10.2020 20:00	13	722.2	756.2	88	Wind blowing from the west-northwest	2				Few clouds (10-30%) 990 m, scattered clouds (40-50%) 1500 m, broken clouds (60-90%) 2490 m	10.0 and more	11
																					1900-10-26	26.10.2020	19	19:00	1	26.10.2020 19:00	14	722.3	756.2	77	Wind blowing from the west	3				Few clouds (10-30%) 1140 m, scattered clouds (40-50%) 2100 m, broken clouds (60-90%) 2490 m	10.0 and more	10
																					1900-10-26	26.10.2020	18.5	18:30	1	26.10.2020 18:30	14	722.3	756.2	77	variable wind direction	1				Few clouds (10-30%) 1140 m, scattered clouds (40-50%) 2100 m, broken clouds (60-90%) 2520 m	10.0 and more	10
																					1900-10-26	26.10.2020	18	18:00	1	26.10.2020 18:00	15	722.5	756.2	72	Wind blowing from the south-southwest	2				Few clouds (10-30%) 1140 m, scattered clouds (40-50%) 1350 m, broken clouds (60-90%) 2190 m	10.0 and more	10
																					1900-10-26	26.10.2020	17	17:00	1	26.10.2020 17:00	14	722.3	756.2	82	Wind blowing from the south-southeast	2				Few clouds (10-30%) 1050 m, scattered clouds (40-50%) 1290 m, broken clouds (60-90%) 2100 m	10.0 and more	11
																					1900-10-26	26.10.2020	16.5	16:30	1	26.10.2020 16:30	15	722.5	756.2	77	variable wind direction	1				Few clouds (10-30%) 1050 m, scattered clouds (40-50%) 1350 m, broken clouds (60-90%) 2100 m	10.0 and more	11
																					1900-10-26	26.10.2020	16	16:00	1	26.10.2020 16:00	16	722.6	756.2	72	Wind blowing from the south	2		In the vicinity shower(s)		Few clouds (10-30%) 1050 m, scattered clouds (40-50%) 1350 m, cumulus congestus of great vertical extent , broken clouds (60-90%) 2100 m	10.0 and more	11
																					1900-10-26	26.10.2020	15.5	15:30	1	26.10.2020 15:30	16	722.6	756.2	72	Wind blowing from the south	2		In the vicinity shower(s)		Few clouds (10-30%) 990 m, scattered clouds (40-50%) 1350 m, cumulus congestus of great vertical extent , broken clouds (60-90%) 2100 m	10.0 and more	11
																					1900-10-26	26.10.2020	15	15:00	1	26.10.2020 15:00	16	722.6	756.2	72	Wind blowing from the south	2		In the vicinity shower(s)		Few clouds (10-30%) 990 m, scattered clouds (40-50%) 1350 m, cumulus congestus of great vertical extent , broken clouds (60-90%) 2250 m	10.0 and more	11
																					1900-10-26	26.10.2020	14.5	14:30	1	26.10.2020 14:30	15	722.5	756.2	82	variable wind direction	1		In the vicinity shower(s)		Few clouds (10-30%) 990 m, scattered clouds (40-50%) 1200 m, cumulus congestus of great vertical extent , broken clouds (60-90%) 2190 m	10.0 and more	12
																					1900-10-26	26.10.2020	14	14:00	1	26.10.2020 14:00	16	723.2	756.9	83	variable wind direction	1		In the vicinity shower(s)		Few clouds (10-30%) 990 m, scattered clouds (40-50%) 1200 m, cumulus congestus of great vertical extent , broken clouds (60-90%) 2190 m	10.0 and more	13
																					1900-10-26	26.10.2020	13.5	13:30	1	26.10.2020 13:30	16	723.2	756.9	72	Wind blowing from the north-northwest	2		In the vicinity shower(s)		Few clouds (10-30%) 990 m, scattered clouds (40-50%) 1290 m, cumulus congestus of great vertical extent , broken clouds (60-90%) 2100 m	10.0 and more	11
																					1900-10-26	26.10.2020	13	13:00	1	26.10.2020 13:00	16	723.2	756.9	68	Wind blowing from the north-northwest	2		In the vicinity shower(s)		Few clouds (10-30%) 990 m, scattered clouds (40-50%) 1290 m, cumulus congestus of great vertical extent , broken clouds (60-90%) 2250 m	10.0 and more	10
																					1900-10-26	26.10.2020	12.5	12:30	1	26.10.2020 12:30	16	723.2	756.9	68	Wind blowing from the west	2				Few clouds (10-30%) 990 m, scattered clouds (40-50%) 1350 m, broken clouds (60-90%) 2250 m	10.0 and more	10
																					1900-10-26	26.10.2020	12	12:00	1	26.10.2020 12:00	16	723.2	756.9	68	Wind blowing from the west-northwest	4		In the vicinity shower(s)		Few clouds (10-30%) 990 m, few clouds (10-30%) 1350 m, cumulus congestus of great vertical extent , broken clouds (60-90%) 2250 m	10.0 and more	10
																					1900-10-26	26.10.2020	11.5	11:30	1	26.10.2020 11:30	15	723.9	757.7	77	Wind blowing from the west-northwest	4		In the vicinity shower(s)		Few clouds (10-30%) 990 m, few clouds (10-30%) 1260 m, cumulus congestus of great vertical extent , scattered clouds (40-50%) 1650 m, broken clouds (60-90%) 2100 m	10.0 and more	11
																					1900-10-26	26.10.2020	11	11:00	1	26.10.2020 11:00	15	723.9	757.7	77	Wind blowing from the west	2		In the vicinity shower(s)		Few clouds (10-30%) 990 m, scattered clouds (40-50%) 1350 m, broken clouds (60-90%) 1950 m	10.0 and more	11
																					1900-10-26	26.10.2020	10.5	10:30	1	26.10.2020 10:30	16	724	757.7	68	Wind blowing from the west	3				Few clouds (10-30%) 990 m, broken clouds (60-90%) 1440 m	10.0 and more	10
																					1900-10-26	26.10.2020	10	10:00	1	26.10.2020 10:00	16	724	757.7	68	Wind blowing from the west-southwest	4				Few clouds (10-30%) 990 m, broken clouds (60-90%) 1500 m	10.0 and more	10
																					1900-10-26	26.10.2020	9.5	09:30	1	26.10.2020 09:30	16	724	757.7	72	Wind blowing from the west	4				Few clouds (10-30%) 900 m, scattered clouds (40-50%) 1650 m	10.0 and more	11
																					1900-10-26	26.10.2020	9	09:00	1	26.10.2020 09:00	15	723.9	757.7	77	Wind blowing from the west	3				Few clouds (10-30%) 900 m, scattered clouds (40-50%) 1440 m	10.0 and more	11
																					1900-10-26	26.10.2020	8.5	08:30	1	26.10.2020 08:30	13	723.7	757.7	94	Wind blowing from the west-northwest	2				Few clouds (10-30%) 900 m, scattered clouds (40-50%) 1350 m, broken clouds (60-90%) 1950 m	10.0 and more	12
																					1900-10-26	26.10.2020	8	08:00	1	26.10.2020 08:00	12	723.5	757.7	100	variable wind direction	1				Few clouds (10-30%) 810 m, scattered clouds (40-50%) 1350 m, broken clouds (60-90%) 1890 m	10.0 and more	12
																					1900-10-26	26.10.2020	7.5	07:30	1	26.10.2020 07:30	11	723.4	757.7	100	Wind blowing from the west-northwest	1				Scattered clouds (40-50%) 810 m, broken clouds (60-90%) 1350 m	10.0 and more	11
																					1900-10-26	26.10.2020	7	07:00	1	26.10.2020 07:00	11	723.4	757.7	100	variable wind direction	1				Scattered clouds (40-50%) 900 m, broken clouds (60-90%) 1140 m	10.0 and more	11
																					1900-10-26	26.10.2020	6.5	06:30	1	26.10.2020 06:30	11	722.7	756.9	100	variable wind direction	1				Broken clouds (60-90%) 990 m	10.0 and more	11
																					1900-10-26	26.10.2020	6	06:00	1	26.10.2020 06:00	11	722.7	756.9	100	variable wind direction	1				Broken clouds (60-90%) 1050 m	10.0 and more	11
																					1900-10-26	26.10.2020	5.5	05:30	1	26.10.2020 05:30	11	722.7	756.9	100	variable wind direction	1				Scattered clouds (40-50%) 1050 m, broken clouds (60-90%) 1350 m	10.0 and more	11
																					1900-10-26	26.10.2020	5	05:00	1	26.10.2020 05:00	11	723.4	757.7	94	Wind blowing from the west-northwest	1				Scattered clouds (40-50%) 1050 m, broken clouds (60-90%) 1350 m	10.0 and more	10
																					1900-10-26	26.10.2020	4.5	04:30	1	26.10.2020 04:30	11	723.4	757.7	100	variable wind direction	1		Light rain		Scattered clouds (40-50%) 1050 m, broken clouds (60-90%) 1350 m	10.0 and more	11
																					1900-10-26	26.10.2020	4	04:00	1	26.10.2020 04:00	11	723.4	757.7	100	Wind blowing from the north-west	2		Light rain		Scattered clouds (40-50%) 1050 m, broken clouds (60-90%) 1350 m	10.0 and more	11
																					1900-10-26	26.10.2020	3.5	03:30	1	26.10.2020 03:30	11	723.4	757.7	94	variable wind direction	1				Scattered clouds (40-50%) 1050 m, broken clouds (60-90%) 1350 m	10.0 and more	10
																					1900-10-26	26.10.2020	3	03:00	1	26.10.2020 03:00	11	723.4	757.7	94	Wind blowing from the north	2				Broken clouds (60-90%) 1050 m	10.0 and more	10
																					1900-10-26	26.10.2020	2.5	02:30	1	26.10.2020 02:30	11	723.9	758.2	94	variable wind direction	1		Light rain		Broken clouds (60-90%) 1350 m	10.0 and more	10
																					1900-10-26	26.10.2020	2	02:00	1	26.10.2020 02:00	11	723.9	758.2	94	variable wind direction	1		Light rain		Broken clouds (60-90%) 1350 m	10.0 and more	10
																					1900-10-26	26.10.2020	1.5	01:30	1	26.10.2020 01:30	10	723.8	758.2	100	variable wind direction	1				Broken clouds (60-90%) 1350 m	10.0 and more	10
																					1900-10-26	26.10.2020	1	01:00	1	26.10.2020 01:00	10	723.8	758.2	100	Calm, no wind	0				Broken clouds (60-90%) 1350 m	10.0 and more	10
																					1900-10-26	26.10.2020	0	00:00	1	26.10.2020 00:00	11	724.7	759	94	variable wind direction	1				Broken clouds (60-90%) 1200 m	10.0 and more	10
																					1900-10-25	25.10.2020	23.5	23:30	1	25.10.2020 23:30	11	724.7	759	94	Wind blowing from the south-west	2				Broken clouds (60-90%) 1200 m	10.0 and more	10
																					1900-10-25	25.10.2020	23	23:00	1	25.10.2020 23:00	13	724.9	759	82	Wind blowing from the south-west	2				Few clouds (10-30%) 990 m, broken clouds (60-90%) 1500 m	10.0 and more	10
																					1900-10-25	25.10.2020	22.5	22:30	1	25.10.2020 22:30	13	724.9	759	82	Wind blowing from the south-west	3				Few clouds (10-30%) 990 m, broken clouds (60-90%) 1950 m	10.0 and more	10
																					1900-10-25	25.10.2020	22	22:00	1	25.10.2020 22:00	13	724.9	759	82	Wind blowing from the south-west	3				Few clouds (10-30%) 990 m, scattered clouds (40-50%) 7500 m	10.0 and more	10
																					1900-10-25	25.10.2020	21.5	21:30	1	25.10.2020 21:30	13	724.9	759	82	Wind blowing from the south-west	2				Few clouds (10-30%) 990 m, scattered clouds (40-50%) 7500 m	10.0 and more	10
																					1900-10-25	25.10.2020	21	21:00	1	25.10.2020 21:00	13	724.9	759	82	variable wind direction	1				Few clouds (10-30%) 990 m, scattered clouds (40-50%) 1800 m	10.0 and more	10
																					1900-10-25	25.10.2020	20.5	20:30	1	25.10.2020 20:30	12	724.8	759	88	variable wind direction	1				Few clouds (10-30%) 990 m, scattered clouds (40-50%) 1800 m	10.0 and more	10
																					1900-10-25	25.10.2020	20	20:00	1	25.10.2020 20:00	13	724.9	759	94	variable wind direction	1				Few clouds (10-30%) 990 m, broken clouds (60-90%) 1650 m	10.0 and more	12
																					1900-10-25	25.10.2020	19.5	19:30	1	25.10.2020 19:30	13	724.9	759	94	variable wind direction	1				Few clouds (10-30%) 990 m, broken clouds (60-90%) 1650 m	10.0 and more	12
																					1900-10-25	25.10.2020	19	19:00	1	25.10.2020 19:00	13	724.9	759	94	variable wind direction	1				Few clouds (10-30%) 990 m, broken clouds (60-90%) 1650 m	10.0 and more	12
																					1900-10-25	25.10.2020	18.5	18:30	1	25.10.2020 18:30	13	724.9	759	94	Calm, no wind	0				Few clouds (10-30%) 990 m, broken clouds (60-90%) 1800 m	10.0 and more	12
																					1900-10-25	25.10.2020	18	18:00	1	25.10.2020 18:00	13	724.9	759	94	Calm, no wind	0				Few clouds (10-30%) 990 m, broken clouds (60-90%) 1800 m	10.0 and more	12
																					1900-10-25	25.10.2020	17.5	17:30	1	25.10.2020 17:30	13	724.9	759	94	variable wind direction	1				Few clouds (10-30%) 990 m, broken clouds (60-90%) 1800 m	10.0 and more	12
																					1900-10-25	25.10.2020	17	17:00	1	25.10.2020 17:00	14	725	759	94	variable wind direction	1				Few clouds (10-30%) 990 m, broken clouds (60-90%) 1800 m	10.0 and more	13
																					1900-10-25	25.10.2020	16.5	16:30	1	25.10.2020 16:30	15	725.1	759	88	Wind blowing from the south-southeast	1				Few clouds (10-30%) 990 m, scattered clouds (40-50%) 1800 m	10.0 and more	13
																					1900-10-25	25.10.2020	16	16:00	1	25.10.2020 16:00	16	725.3	759	83	Wind blowing from the south-southeast	1				Few clouds (10-30%) 990 m, scattered clouds (40-50%) 1800 m	10.0 and more	13
																					1900-10-25	25.10.2020	15.5	15:30	1	25.10.2020 15:30	17	725.4	759	68	variable wind direction	1				Few clouds (10-30%) 990 m, broken clouds (60-90%) 1800 m	10.0 and more	11
																					1900-10-25	25.10.2020	15	15:00	1	25.10.2020 15:00	16	725.3	759	77	variable wind direction	1				Few clouds (10-30%) 990 m, broken clouds (60-90%) 1800 m	10.0 and more	12
																					1900-10-25	25.10.2020	14.5	14:30	1	25.10.2020 14:30	16	725.9	759.7	77	variable wind direction	1				Few clouds (10-30%) 990 m, broken clouds (60-90%) 1800 m	10.0 and more	12
																					1900-10-25	25.10.2020	14	14:00	1	25.10.2020 14:00	17	726	759.7	73	variable wind direction	1				Few clouds (10-30%) 990 m, broken clouds (60-90%) 1800 m	10.0 and more	12
																					1900-10-25	25.10.2020	13.5	13:30	1	25.10.2020 13:30	16	725.9	759.7	77	variable wind direction	1				Few clouds (10-30%) 180 m, broken clouds (60-90%) 2100 m	10.0 and more	12
																					1900-10-25	25.10.2020	13	13:00	1	25.10.2020 13:00	14	726.5	760.5	88	variable wind direction	1				Scattered clouds (40-50%) 180 m, broken clouds (60-90%) 2100 m	10.0 and more	12
																					1900-10-25	25.10.2020	12.5	12:30	1	25.10.2020 12:30	13	727	761.2	88	Wind blowing from the south	2				Broken clouds (60-90%) 180 m	10.0 and more	11
																					1900-10-25	25.10.2020	12	12:00	1	25.10.2020 12:00	12	726.9	761.2	94	Wind blowing from the south	2				Broken clouds (60-90%) 180 m	10.0 and more	11
																					1900-10-25	25.10.2020	11.5	11:30	1	25.10.2020 11:30	12	726.9	761.2	94	variable wind direction	1				Broken clouds (60-90%) 180 m	10.0 and more	11
																					1900-10-25	25.10.2020	11	11:00	1	25.10.2020 11:00	12	726.9	761.2	94	variable wind direction	1				Broken clouds (60-90%) 90 m	7	11
																					1900-10-25	25.10.2020	10.5	10:30	1	25.10.2020 10:30	11	727.5	762	100	Wind blowing from the west-southwest	2		Fog		Broken clouds (60-90%) 90 m	0.7	11
																					1900-10-25	25.10.2020	10	10:00	1	25.10.2020 10:00	11	726.8	761.2	100	Wind blowing from the south-west	1		Fog		Broken clouds (60-90%) 90 m	0.7	11
																					1900-10-25	25.10.2020	9.5	09:30	1	25.10.2020 09:30	11	726.8	761.2	100	Wind blowing from the west-southwest	2		Fog		Broken clouds (60-90%) 90 m	0.7	11
																					1900-10-25	25.10.2020	9	09:00	1	25.10.2020 09:00	11	727.5	762	100	Wind blowing from the west	2		Fog		Broken clouds (60-90%) 90 m	0.7	11
																					1900-10-25	25.10.2020	8.5	08:30	1	25.10.2020 08:30	11	727.5	762	100	Calm, no wind	0		Partial (covering part of the aerodrome) fog, mist		Overcast (100%) 90 m	0.9	11
																					1900-10-25	25.10.2020	8	08:00	1	25.10.2020 08:00	11	727.5	762	100	Wind blowing from the west	2		Fog		Vertical visibility 30 m	0.5	11
																					1900-10-25	25.10.2020	7.5	07:30	1	25.10.2020 07:30	11	727.5	762	100	Wind blowing from the west-northwest	2		Fog		Vertical visibility 30 m	0.5	11
																					1900-10-25	25.10.2020	7	07:00	1	25.10.2020 07:00	11	726.8	761.2	100	variable wind direction	1		Fog		Vertical visibility 30 m	0.4	11
																					1900-10-25	25.10.2020	6.5	06:30	1	25.10.2020 06:30	11	726.8	761.2	94	Wind blowing from the south-west	2		Fog		Vertical visibility 30 m	0.4	10
																					1900-10-25	25.10.2020	6	06:00	1	25.10.2020 06:00	11	726.8	761.2	94	Calm, no wind	0		Fog		Vertical visibility 60 m	0.4	10
																					1900-10-25	25.10.2020	5.5	05:30	1	25.10.2020 05:30	11	726.8	761.2	100	Wind blowing from the south-east	1		Fog		Vertical visibility 60 m	0.4	11
																					1900-10-25	25.10.2020	5	05:00	1	25.10.2020 05:00	11	726.8	761.2	94	Wind blowing from the south	1		Fog		Vertical visibility 30 m	0.8	10
																					1900-10-25	25.10.2020	4.5	04:30	1	25.10.2020 04:30	11	726.8	761.2	100	Wind blowing from the north-northwest	1		Fog		Vertical visibility 30 m	0.8	11
																					1900-10-25	25.10.2020	4	04:00	1	25.10.2020 04:00	11	726.8	761.2	100	Wind blowing from the south-west	1		Fog		Vertical visibility 30 m	0.4	11
																					1900-10-25	25.10.2020	3.5	03:30	1	25.10.2020 03:30	11	726.8	761.2	100	variable wind direction	1		Fog		Few clouds (10-30%) 30 m, scattered clouds (40-50%) 390 m, broken clouds (60-90%) 2700 m	0.8	11
																					1900-10-25	25.10.2020	3	03:00	1	25.10.2020 03:00	11	726.8	761.2	100	variable wind direction	1		Ground fog		Few clouds (10-30%) 30 m, scattered clouds (40-50%) 390 m, broken clouds (60-90%) 2700 m	10.0 and more	11
																					1900-10-25	25.10.2020	2.5	02:30	1	25.10.2020 02:30	11	726.8	761.2	100	Calm, no wind	0		Ground fog		Few clouds (10-30%) 30 m, scattered clouds (40-50%) 390 m, broken clouds (60-90%) 2700 m	10.0 and more	11
																					1900-10-25	25.10.2020	2	02:00	1	25.10.2020 02:00	12	726.9	761.2	94	Wind blowing from the west-southwest	1		Ground fog		Few clouds (10-30%) 30 m, broken clouds (60-90%) 390 m, broken clouds (60-90%) 1500 m	10.0 and more	11
																					1900-10-25	25.10.2020	1.5	01:30	1	25.10.2020 01:30	12	727.7	762	94	Wind blowing from the west-southwest	1		Ground fog		Few clouds (10-30%) 30 m, broken clouds (60-90%) 390 m, broken clouds (60-90%) 1500 m	10.0 and more	11
																					1900-10-25	25.10.2020	1	01:00	1	25.10.2020 01:00	12	727.7	762	100	Wind blowing from the west-northwest	1				Few clouds (10-30%) 90 m, broken clouds (60-90%) 390 m, overcast (100%) 1500 m	10.0 and more	12
																					1900-10-25	25.10.2020	0.5	00:30	1	25.10.2020 00:30	12	727.7	762	100	Wind blowing from the west-northwest	1				Few clouds (10-30%) 90 m, broken clouds (60-90%) 390 m, overcast (100%) 1500 m	10.0 and more	12
																					1900-10-25	25.10.2020	0	00:00	1	25.10.2020 00:00	12	727.7	762	100	Wind blowing from the west	1				Few clouds (10-30%) 90 m, scattered clouds (40-50%) 390 m, broken clouds (60-90%) 1500 m	10.0 and more	12
																					1900-10-24	24.10.2020	23.5	23:30	1	24.10.2020 23:30	12	727.7	762	100	Wind blowing from the north-west	2				Few clouds (10-30%) 210 m, scattered clouds (40-50%) 600 m, broken clouds (60-90%) 1500 m	10.0 and more	12
																					1900-10-24	24.10.2020	23	23:00	1	24.10.2020 23:00	12	727.7	762	100	Wind blowing from the west-northwest	2		Light rain		Few clouds (10-30%) 210 m, scattered clouds (40-50%) 600 m, broken clouds (60-90%) 1500 m	10.0 and more	12
																					1900-10-24	24.10.2020	22.5	22:30	1	24.10.2020 22:30	12	728.4	762.8	100	Wind blowing from the west-northwest	1		Light rain		Few clouds (10-30%) 210 m, scattered clouds (40-50%) 600 m, broken clouds (60-90%) 1500 m	10.0 and more	12
																					1900-10-24	24.10.2020	22	22:00	1	24.10.2020 22:00	12	728.4	762.8	100	Wind blowing from the west	2		Light rain		Few clouds (10-30%) 210 m, scattered clouds (40-50%) 600 m, broken clouds (60-90%) 1500 m	10.0 and more	12
																					1900-10-24	24.10.2020	21.5	21:30	1	24.10.2020 21:30	12	728.4	762.8	100	variable wind direction	1				Few clouds (10-30%) 210 m, scattered clouds (40-50%) 600 m, broken clouds (60-90%) 1500 m	10.0 and more	12
																					1900-10-24	24.10.2020	21	21:00	1	24.10.2020 21:00	13	728.5	762.8	94	Wind blowing from the south-west	1				Few clouds (10-30%) 210 m, scattered clouds (40-50%) 600 m, broken clouds (60-90%) 1500 m	10.0 and more	12
																					1900-10-24	24.10.2020	20.5	20:30	1	24.10.2020 20:30	13	728.5	762.8	94	Wind blowing from the west-northwest	1		Light rain		Few clouds (10-30%) 150 m, scattered clouds (40-50%) 510 m, broken clouds (60-90%) 1500 m	10.0 and more	12
																					1900-10-24	24.10.2020	20	20:00	1	24.10.2020 20:00	13	728.5	762.8	94	variable wind direction	1		Light rain		Few clouds (10-30%) 150 m, scattered clouds (40-50%) 990 m, broken clouds (60-90%) 1500 m	10.0 and more	12
																					1900-10-24	24.10.2020	19.5	19:30	1	24.10.2020 19:30	13	727.8	762	94	Wind blowing from the south-southeast	3		Light rain		Few clouds (10-30%) 150 m, scattered clouds (40-50%) 990 m, broken clouds (60-90%) 1500 m	10.0 and more	12
																					1900-10-24	24.10.2020	19	19:00	1	24.10.2020 19:00	13	727.8	762	94	Wind blowing from the south-east	4		Light rain		Few clouds (10-30%) 150 m, scattered clouds (40-50%) 990 m, broken clouds (60-90%) 1500 m	10.0 and more	12
																					1900-10-24	24.10.2020	18.5	18:30	1	24.10.2020 18:30	13	727.8	762	94	Wind blowing from the south-east	4				Few clouds (10-30%) 150 m, scattered clouds (40-50%) 600 m, broken clouds (60-90%) 1500 m	10.0 and more	12
																					1900-10-24	24.10.2020	18	18:00	1	24.10.2020 18:00	14	727.9	762	88	Wind blowing from the east-southeast	4				Few clouds (10-30%) 150 m, scattered clouds (40-50%) 300 m, broken clouds (60-90%) 1500 m	10.0 and more	12
																					1900-10-24	24.10.2020	17.5	17:30	1	24.10.2020 17:30	14	727.9	762	100	variable wind direction	1				Few clouds (10-30%) 150 m, scattered clouds (40-50%) 300 m, broken clouds (60-90%) 1500 m	10.0 and more	14
																					1900-10-24	24.10.2020	17	17:00	1	24.10.2020 17:00	14	727.9	762	100	variable wind direction	1				Scattered clouds (40-50%) 300 m, scattered clouds (40-50%) 600 m, broken clouds (60-90%) 1500 m	10.0 and more	14
																					1900-10-24	24.10.2020	16.5	16:30	1	24.10.2020 16:30	15	727.2	761.2	94	Wind blowing from the east-northeast	2		Light rain		Scattered clouds (40-50%) 300 m, scattered clouds (40-50%) 600 m, broken clouds (60-90%) 1350 m	10.0 and more	14
																					1900-10-24	24.10.2020	16	16:00	1	24.10.2020 16:00	15	728	762	94	Wind blowing from the east	1		Light rain		Scattered clouds (40-50%) 300 m, broken clouds (60-90%) 600 m	10.0 and more	14
																					1900-10-24	24.10.2020	15.5	15:30	1	24.10.2020 15:30	15	728	762	94	Wind blowing from the east-southeast	2				Scattered clouds (40-50%) 300 m, broken clouds (60-90%) 540 m	10.0 and more	14
																					1900-10-24	24.10.2020	15	15:00	1	24.10.2020 15:00	16	728.1	762	88	variable wind direction	1				Scattered clouds (40-50%) 300 m, broken clouds (60-90%) 900 m	10.0 and more	14
																					1900-10-24	24.10.2020	14.5	14:30	1	24.10.2020 14:30	16	728.1	762	88	Wind blowing from the south-east	2				Scattered clouds (40-50%) 300 m, broken clouds (60-90%) 900 m	10.0 and more	14
																					1900-10-24	24.10.2020	14	14:00	1	24.10.2020 14:00	16	728.1	762	94	Wind blowing from the south-east	2				Few clouds (10-30%) 180 m, scattered clouds (40-50%) 450 m, broken clouds (60-90%) 900 m	10.0 and more	15
																					1900-10-24	24.10.2020	13.5	13:30	1	24.10.2020 13:30	16	728.1	762	88	Wind blowing from the south-southeast	2				Few clouds (10-30%) 180 m, broken clouds (60-90%) 450 m, broken clouds (60-90%) 3600 m	10.0 and more	14
																					1900-10-24	24.10.2020	13	13:00	1	24.10.2020 13:00	16	728.1	762	88	Wind blowing from the south-east	2				Scattered clouds (40-50%) 150 m, broken clouds (60-90%) 300 m	10.0 and more	14
																					1900-10-24	24.10.2020	12.5	12:30	1	24.10.2020 12:30	15	728	762	94	Wind blowing from the east	2				Scattered clouds (40-50%) 150 m, broken clouds (60-90%) 300 m	10.0 and more	14
																					1900-10-24	24.10.2020	12	12:00	1	24.10.2020 12:00	15	728.8	762.8	94	Wind blowing from the north-east	2		Light rain		Broken clouds (60-90%) 150 m	10.0 and more	14
																					1900-10-24	24.10.2020	11.5	11:30	1	24.10.2020 11:30	15	728.8	762.8	94	variable wind direction	1				Broken clouds (60-90%) 150 m	10.0 and more	14
																					1900-10-24	24.10.2020	11	11:00	1	24.10.2020 11:00	15	728.8	762.8	94	Wind blowing from the east-southeast	2				Broken clouds (60-90%) 150 m	10.0 and more	14
																					1900-10-24	24.10.2020	10.5	10:30	1	24.10.2020 10:30	15	728.8	762.8	94	Wind blowing from the east-southeast	3				Broken clouds (60-90%) 150 m, few clouds (10-30%) 540 m, cumulus congestus of great vertical extent , broken clouds (60-90%) 600 m	10.0 and more	14
																					1900-10-24	24.10.2020	10	10:00	1	24.10.2020 10:00	15	728.8	762.8	94	Wind blowing from the east-southeast	2				Few clouds (10-30%) 540 m, cumulus congestus of great vertical extent , broken clouds (60-90%) 600 m	10.0 and more	14
																					1900-10-24	24.10.2020	9.5	09:30	1	24.10.2020 09:30	14	727.9	762	100	Wind blowing from the east	2				Few clouds (10-30%) 540 m, cumulus congestus of great vertical extent , broken clouds (60-90%) 600 m	10.0 and more	14
																					1900-10-24	24.10.2020	9	09:00	1	24.10.2020 09:00	14	728.7	762.8	100	Wind blowing from the east	2		Light shower(s), rain		Few clouds (10-30%) 540 m, cumulus congestus of great vertical extent , broken clouds (60-90%) 600 m	10.0 and more	14
																					1900-10-24	24.10.2020	8.5	08:30	1	24.10.2020 08:30	14	728.7	762.8	94	Wind blowing from the east-northeast	1				Few clouds (10-30%) 540 m, cumulus congestus of great vertical extent , broken clouds (60-90%) 600 m, broken clouds (60-90%) 1200 m	10.0 and more	13
																					1900-10-24	24.10.2020	8	08:00	1	24.10.2020 08:00	13	727.8	762	100	Wind blowing from the east	1		Light shower(s), rain		Few clouds (10-30%) 540 m, cumulus congestus of great vertical extent , overcast (100%) 600 m	10.0 and more	13
																					1900-10-24	24.10.2020	7.5	07:30	1	24.10.2020 07:30	13	727.8	762	100	variable wind direction	1		Light shower(s), rain		Few clouds (10-30%) 540 m, cumulus congestus of great vertical extent , overcast (100%) 600 m	10.0 and more	13
																					1900-10-24	24.10.2020	7	07:00	1	24.10.2020 07:00	13	727.8	762	100	Wind blowing from the east-northeast	1				Overcast (100%) 600 m	8	13
																					1900-10-24	24.10.2020	6.5	06:30	1	24.10.2020 06:30	13	727.8	762	100	variable wind direction	1				Overcast (100%) 600 m	8	13
																					1900-10-24	24.10.2020	6	06:00	1	24.10.2020 06:00	13	727.8	762	100	Calm, no wind	0				Overcast (100%) 600 m	8	13
																					1900-10-24	24.10.2020	5.5	05:30	1	24.10.2020 05:30	13	727.8	762	100	Wind blowing from the north-east	2				Few clouds (10-30%) 60 m, overcast (100%) 690 m	8	13
																					1900-10-24	24.10.2020	5	05:00	1	24.10.2020 05:00	13	727.8	762	100	Calm, no wind	0				Few clouds (10-30%) 60 m, overcast (100%) 690 m	8	13
																					1900-10-24	24.10.2020	4.5	04:30	1	24.10.2020 04:30	13	727.8	762	94	variable wind direction	1		Light rain		Few clouds (10-30%) 60 m, overcast (100%) 810 m	7	12
																					1900-10-24	24.10.2020	4	04:00	1	24.10.2020 04:00	13	727.8	762	94	variable wind direction	1		Light rain		Few clouds (10-30%) 60 m, overcast (100%) 810 m	7	12
																					1900-10-24	24.10.2020	3.5	03:30	1	24.10.2020 03:30	13	727.8	762	100	variable wind direction	1		Light rain		Few clouds (10-30%) 60 m, broken clouds (60-90%) 690 m, overcast (100%) 1050 m	7	13
																					1900-10-24	24.10.2020	3	03:00	1	24.10.2020 03:00	13	727.8	762	100	variable wind direction	1		Light rain		Few clouds (10-30%) 60 m, broken clouds (60-90%) 690 m, overcast (100%) 1050 m	7	13
																					1900-10-24	24.10.2020	2.5	02:30	1	24.10.2020 02:30	13	728.5	762.8	100	variable wind direction	1		Light rain		Few clouds (10-30%) 60 m, broken clouds (60-90%) 690 m, overcast (100%) 1050 m	8	13
																					1900-10-24	24.10.2020	2	02:00	1	24.10.2020 02:00	13	728.5	762.8	94	Wind blowing from the east-southeast	2		Light rain		Few clouds (10-30%) 120 m, broken clouds (60-90%) 690 m, overcast (100%) 1200 m	8	12
																					1900-10-24	24.10.2020	1.5	01:30	1	24.10.2020 01:30	13	728.5	762.8	94	Wind blowing from the east	2		Light rain		Few clouds (10-30%) 120 m, broken clouds (60-90%) 840 m, overcast (100%) 1200 m	8	12
																					1900-10-24	24.10.2020	1	01:00	1	24.10.2020 01:00	13	728.5	762.8	94	Wind blowing from the east	2		Light rain		Few clouds (10-30%) 120 m, broken clouds (60-90%) 840 m, overcast (100%) 1290 m	8	12
																					1900-10-24	24.10.2020	0	00:00	1	24.10.2020 00:00	13	728.5	762.8	100	Wind blowing from the west	1		Light rain		Few clouds (10-30%) 120 m, broken clouds (60-90%) 1050 m, overcast (100%) 1410 m	8	13
																					1900-10-23	23.10.2020	23.5	23:30	1	23.10.2020 23:30	13	729.2	763.5	94	Wind blowing from the west-northwest	2		Light rain		Few clouds (10-30%) 120 m, scattered clouds (40-50%) 1050 m, overcast (100%) 1410 m	10.0 and more	12
																					1900-10-23	23.10.2020	23	23:00	1	23.10.2020 23:00	13	728.5	762.8	94	Wind blowing from the west	3		Light rain		Few clouds (10-30%) 120 m, scattered clouds (40-50%) 1050 m, overcast (100%) 1500 m	10.0 and more	12
																					1900-10-23	23.10.2020	22.5	22:30	1	23.10.2020 22:30	14	729.3	763.5	88	Wind blowing from the west-southwest	3				Few clouds (10-30%) 120 m, scattered clouds (40-50%) 1050 m, overcast (100%) 1500 m	10.0 and more	12
																					1900-10-23	23.10.2020	22	22:00	1	23.10.2020 22:00	14	729.3	763.5	88	Wind blowing from the south-west	3				Few clouds (10-30%) 690 m, scattered clouds (40-50%) 1050 m, overcast (100%) 1500 m	10.0 and more	12
																					1900-10-23	23.10.2020	21.5	21:30	1	23.10.2020 21:30	14	728.7	762.8	88	Wind blowing from the south-west	4				Few clouds (10-30%) 690 m, scattered clouds (40-50%) 990 m, overcast (100%) 1590 m	10.0 and more	12
																					1900-10-23	23.10.2020	21	21:00	1	23.10.2020 21:00	15	728.8	762.8	82	Wind blowing from the south-west	5				Few clouds (10-30%) 750 m, broken clouds (60-90%) 990 m, overcast (100%) 1290 m	10.0 and more	12
																					1900-10-23	23.10.2020	20.5	20:30	1	23.10.2020 20:30	15	728.8	762.8	82	Wind blowing from the west-northwest	4				Few clouds (10-30%) 750 m, broken clouds (60-90%) 990 m, overcast (100%) 1290 m	10.0 and more	12
																					1900-10-23	23.10.2020	20	20:00	1	23.10.2020 20:00	15	728.8	762.8	77	Wind blowing from the west-southwest	4				Few clouds (10-30%) 750 m, broken clouds (60-90%) 990 m, broken clouds (60-90%) 1500 m	10.0 and more	11
																					1900-10-23	23.10.2020	19.5	19:30	1	23.10.2020 19:30	15	729.4	763.5	77	Wind blowing from the west-southwest	4				Few clouds (10-30%) 840 m, scattered clouds (40-50%) 1140 m, broken clouds (60-90%) 1710 m	10.0 and more	11
																					1900-10-23	23.10.2020	19	19:00	1	23.10.2020 19:00	15	729.4	763.5	77	Wind blowing from the west-southwest	4				Few clouds (10-30%) 840 m, scattered clouds (40-50%) 1050 m, broken clouds (60-90%) 1710 m	10.0 and more	11
																					1900-10-23	23.10.2020	18.5	18:30	1	23.10.2020 18:30	15	729.4	763.5	77	variable wind direction	1				Scattered clouds (40-50%) 990 m, broken clouds (60-90%) 1500 m	10.0 and more	11
																					1900-10-23	23.10.2020	18	18:00	1	23.10.2020 18:00	15	728.8	762.8	77	Wind blowing from the south-west	4				Few clouds (10-30%) 990 m, broken clouds (60-90%) 1500 m	10.0 and more	11
																					1900-10-23	23.10.2020	17.5	17:30	1	23.10.2020 17:30	15	729.4	763.5	77	Wind blowing from the west-southwest	2				Few clouds (10-30%) 990 m, scattered clouds (40-50%) 1500 m	10.0 and more	11
																					1900-10-23	23.10.2020	17	17:00	1	23.10.2020 17:00	15	728.8	762.8	77	Wind blowing from the south-west	4				Few clouds (10-30%) 990 m, scattered clouds (40-50%) 1500 m	10.0 and more	11
																					1900-10-23	23.10.2020	16.5	16:30	1	23.10.2020 16:30	16	729.6	763.5	72	Wind blowing from the south-west	3				Few clouds (10-30%) 990 m, scattered clouds (40-50%) 1500 m	10.0 and more	11
																					1900-10-23	23.10.2020	16	16:00	1	23.10.2020 16:00	16	729.6	763.5	72	Wind blowing from the west-southwest	3				Few clouds (10-30%) 990 m, scattered clouds (40-50%) 1500 m	10.0 and more	11
																					1900-10-23	23.10.2020	15.5	15:30	1	23.10.2020 15:30	17	729.7	763.5	68	Wind blowing from the west-southwest	4				Few clouds (10-30%) 990 m, scattered clouds (40-50%) 3000 m, broken clouds (60-90%) 6600 m	10.0 and more	11
																					1900-10-23	23.10.2020	15	15:00	1	23.10.2020 15:00	17	729.7	763.5	68	Wind blowing from the west-southwest	4				Few clouds (10-30%) 990 m, scattered clouds (40-50%) 3000 m, broken clouds (60-90%) 6600 m	10.0 and more	11
																					1900-10-23	23.10.2020	14.5	14:30	1	23.10.2020 14:30	17	729.7	763.5	73	Wind blowing from the south-west	4				Few clouds (10-30%) 900 m, broken clouds (60-90%) 1350 m	10.0 and more	12
																					1900-10-23	23.10.2020	14	14:00	1	23.10.2020 14:00	16	730.3	764.3	72	Wind blowing from the west	4				Few clouds (10-30%) 900 m, broken clouds (60-90%) 1350 m	10.0 and more	11
																					1900-10-23	23.10.2020	13.5	13:30	1	23.10.2020 13:30	16	730.3	764.3	72	Wind blowing from the south-west	6				Few clouds (10-30%) 810 m, scattered clouds (40-50%) 1350 m	10.0 and more	11
																					1900-10-23	23.10.2020	13	13:00	1	23.10.2020 13:00	16	730.3	764.3	72	Wind blowing from the west-southwest	6				Few clouds (10-30%) 810 m, scattered clouds (40-50%) 1050 m	10.0 and more	11
																					1900-10-23	23.10.2020	12.5	12:30	1	23.10.2020 12:30	16	730.3	764.3	72	Wind blowing from the south-west	5				Few clouds (10-30%) 810 m, scattered clouds (40-50%) 990 m	10.0 and more	11
																					1900-10-23	23.10.2020	12	12:00	1	23.10.2020 12:00	16	731	765	72	Wind blowing from the south-west	6				Few clouds (10-30%) 810 m, scattered clouds (40-50%) 990 m	10.0 and more	11
																					1900-10-23	23.10.2020	11.5	11:30	1	23.10.2020 11:30	16	731	765	72	Wind blowing from the west-southwest	4				Few clouds (10-30%) 810 m, scattered clouds (40-50%) 990 m, broken clouds (60-90%) 3900 m	10.0 and more	11
																					1900-10-23	23.10.2020	11	11:00	1	23.10.2020 11:00	16	731	765	72	Wind blowing from the west	6				Few clouds (10-30%) 810 m, scattered clouds (40-50%) 990 m, broken clouds (60-90%) 3900 m	10.0 and more	11
																					1900-10-23	23.10.2020	10.5	10:30	1	23.10.2020 10:30	16	731	765	68	Wind blowing from the west-southwest	4				Few clouds (10-30%) 990 m, scattered clouds (40-50%) 3900 m, broken clouds (60-90%) 6000 m	10.0 and more	10
																					1900-10-23	23.10.2020	10	10:00	1	23.10.2020 10:00	16	731	765	68	Wind blowing from the north-west	1				Few clouds (10-30%) 990 m, scattered clouds (40-50%) 3900 m, broken clouds (60-90%) 6000 m	10.0 and more	10
																					1900-10-23	23.10.2020	9.5	09:30	1	23.10.2020 09:30	12	730.5	765	88	variable wind direction	1				Few clouds (10-30%) 990 m, scattered clouds (40-50%) 3900 m, broken clouds (60-90%) 6000 m	10.0 and more	10
																					1900-10-23	23.10.2020	9	09:00	1	23.10.2020 09:00	11	730.4	765	88	Calm, no wind	0				Few clouds (10-30%) 990 m, scattered clouds (40-50%) 3900 m, broken clouds (60-90%) 6000 m	10.0 and more	9
																					1900-10-23	23.10.2020	8.5	08:30	1	23.10.2020 08:30	10	730.3	765	94	Wind blowing from the east-northeast	1				Few clouds (10-30%) 990 m, scattered clouds (40-50%) 3900 m, broken clouds (60-90%) 6000 m	10.0 and more	9
																					1900-10-23	23.10.2020	8	08:00	1	23.10.2020 08:00	9	730.2	765	94	variable wind direction	1				Few clouds (10-30%) 990 m, scattered clouds (40-50%) 1200 m, broken clouds (60-90%) 6000 m	10.0 and more	8
																					1900-10-23	23.10.2020	7.5	07:30	1	23.10.2020 07:30	8	730	765	100	variable wind direction	1				Few clouds (10-30%) 990 m, scattered clouds (40-50%) 1200 m, broken clouds (60-90%) 6000 m	10.0 and more	8
																					1900-10-23	23.10.2020	7	07:00	1	23.10.2020 07:00	8	729.4	764.3	93	Wind blowing from the west-northwest	2				Few clouds (10-30%) 990 m, broken clouds (60-90%) 1200 m	10.0 and more	7
																					1900-10-23	23.10.2020	6.5	06:30	1	23.10.2020 06:30	8	729.4	764.3	93	Wind blowing from the west-northwest	3				Broken clouds (60-90%) 990 m	10.0 and more	7
																					1900-10-23	23.10.2020	6	06:00	1	23.10.2020 06:00	7	729.9	765	100	variable wind direction	1				Broken clouds (60-90%) 990 m	10.0 and more	7
																					1900-10-23	23.10.2020	5.5	05:30	1	23.10.2020 05:30	6	729.8	765	100	variable wind direction	1				Broken clouds (60-90%) 990 m	10.0 and more	6
																					1900-10-23	23.10.2020	5	05:00	1	23.10.2020 05:00	6	729.8	765	93	variable wind direction	1				Few clouds (10-30%) 990 m	10.0 and more	5
																					1900-10-23	23.10.2020	4.5	04:30	1	23.10.2020 04:30	6	729.8	765	93	Wind blowing from the west	2				Scattered clouds (40-50%) 990 m	10.0 and more	5
																					1900-10-23	23.10.2020	4	04:00	1	23.10.2020 04:00	6	729.8	765	93	Wind blowing from the west-northwest	1		Ground fog		Few clouds (10-30%) 990 m	10.0 and more	5
																					1900-10-23	23.10.2020	3.5	03:30	1	23.10.2020 03:30	6	729.8	765	100	variable wind direction	1		Ground fog		Few clouds (10-30%) 990 m	10.0 and more	6
																					1900-10-23	23.10.2020	3	03:00	1	23.10.2020 03:00	6	729.8	765	100	variable wind direction	1		Ground fog		Few clouds (10-30%) 990 m	10.0 and more	6
																					1900-10-23	23.10.2020	2.5	02:30	1	23.10.2020 02:30	5	730.4	765.8	100	variable wind direction	1		Ground fog		Few clouds (10-30%) 990 m	10.0 and more	5
																					1900-10-23	23.10.2020	2	02:00	1	23.10.2020 02:00	6	730.6	765.8	93	variable wind direction	1		Ground fog		Few clouds (10-30%) 990 m	10.0 and more	5
																					1900-10-23	23.10.2020	1.5	01:30	1	23.10.2020 01:30	6	730.6	765.8	100	Wind blowing from the west	2				Few clouds (10-30%) 990 m	10.0 and more	6
																					1900-10-23	23.10.2020	1	01:00	1	23.10.2020 01:00	6	730.6	765.8	100	variable wind direction	1				Few clouds (10-30%) 990 m	10.0 and more	6
																					1900-10-23	23.10.2020	0.5	00:30	1	23.10.2020 00:30	6	730.6	765.8	100	variable wind direction	1				Few clouds (10-30%) 990 m	10.0 and more	6
																					1900-10-23	23.10.2020	0	00:00	1	23.10.2020 00:00	7	730.7	765.8	93	Wind blowing from the west-northwest	2				Few clouds (10-30%) 990 m	10.0 and more	6
																					1900-10-22	22.10.2020	23.5	23:30	1	22.10.2020 23:30	6	730.6	765.8	93	Wind blowing from the west	1				Few clouds (10-30%) 990 m	10.0 and more	5
																					1900-10-22	22.10.2020	23	23:00	1	22.10.2020 23:00	6	730.6	765.8	100	Wind blowing from the west-northwest	3				Few clouds (10-30%) 990 m	10.0 and more	6
																					1900-10-22	22.10.2020	22.5	22:30	1	22.10.2020 22:30	8	730.8	765.8	93	Wind blowing from the east	1				Few clouds (10-30%) 990 m, broken clouds (60-90%) 7500 m	10.0 and more	7
																					1900-10-22	22.10.2020	22	22:00	1	22.10.2020 22:00	8	730.8	765.8	93	Wind blowing from the south-southeast	1				Few clouds (10-30%) 990 m, broken clouds (60-90%) 7500 m	10.0 and more	7
																					1900-10-22	22.10.2020	21.5	21:30	1	22.10.2020 21:30	9	731.7	766.6	94	Wind blowing from the north-east	1				Few clouds (10-30%) 990 m, broken clouds (60-90%) 7500 m	10.0 and more	8
																					1900-10-22	22.10.2020	21	21:00	1	22.10.2020 21:00	9	731.7	766.6	87	variable wind direction	1				Few clouds (10-30%) 990 m, broken clouds (60-90%) 7500 m	10.0 and more	7
																					1900-10-22	22.10.2020	20.5	20:30	1	22.10.2020 20:30	11	731.9	766.6	82	Wind blowing from the south-west	2				Few clouds (10-30%) 990 m, broken clouds (60-90%) 5700 m	10.0 and more	8
																					1900-10-22	22.10.2020	20	20:00	1	22.10.2020 20:00	11	731.9	766.6	88	variable wind direction	1				Few clouds (10-30%) 990 m, broken clouds (60-90%) 5700 m	10.0 and more	9
																					1900-10-22	22.10.2020	19.5	19:30	1	22.10.2020 19:30	12	732	766.6	77	Wind blowing from the west-southwest	2				Few clouds (10-30%) 990 m, broken clouds (60-90%) 5700 m	10.0 and more	8
																					1900-10-22	22.10.2020	19	19:00	1	22.10.2020 19:00	13	732.2	766.6	72	Wind blowing from the south-west	2				Few clouds (10-30%) 990 m, broken clouds (60-90%) 5700 m	10.0 and more	8
																					1900-10-22	22.10.2020	18.5	18:30	1	22.10.2020 18:30	14	732.3	766.6	67	Wind blowing from the south-west	3				Few clouds (10-30%) 990 m, broken clouds (60-90%) 5700 m	10.0 and more	8
																					1900-10-22	22.10.2020	18	18:00	1	22.10.2020 18:00	14	732.3	766.6	72	Wind blowing from the south-west	3				Few clouds (10-30%) 990 m, broken clouds (60-90%) 5700 m	10.0 and more	9
																					1900-10-22	22.10.2020	17.5	17:30	1	22.10.2020 17:30	14	731.5	765.8	72	Wind blowing from the south-west	3				Few clouds (10-30%) 990 m, broken clouds (60-90%) 5700 m	10.0 and more	9
																					1900-10-22	22.10.2020	17	17:00	1	22.10.2020 17:00	15	731.6	765.8	68	Wind blowing from the south-west	3				Few clouds (10-30%) 990 m, broken clouds (60-90%) 6300 m	10.0 and more	9
																					1900-10-22	22.10.2020	16.5	16:30	1	22.10.2020 16:30	15	731.6	765.8	68	Wind blowing from the south-west	3				Few clouds (10-30%) 990 m, broken clouds (60-90%) 6300 m	10.0 and more	9
																					1900-10-22	22.10.2020	16	16:00	1	22.10.2020 16:00	16	731.7	765.8	63	Wind blowing from the south-west	4				Few clouds (10-30%) 990 m, broken clouds (60-90%) 7500 m	10.0 and more	9
																					1900-10-22	22.10.2020	15.5	15:30	1	22.10.2020 15:30	16	731.7	765.8	63	Wind blowing from the south-west	4				Few clouds (10-30%) 1050 m, broken clouds (60-90%) 7500 m	10.0 and more	9
																					1900-10-22	22.10.2020	15	15:00	1	22.10.2020 15:00	17	731.9	765.8	59	Wind blowing from the south-west	6				Few clouds (10-30%) 1050 m, broken clouds (60-90%) 7500 m	10.0 and more	9
																					1900-10-22	22.10.2020	14.5	14:30	1	22.10.2020 14:30	17	731.9	765.8	64	Wind blowing from the west-southwest	5				Few clouds (10-30%) 1500 m, broken clouds (60-90%) 7500 m	10.0 and more	10
																					1900-10-22	22.10.2020	14	14:00	1	22.10.2020 14:00	17	731.9	765.8	59	Wind blowing from the south-west	6				Few clouds (10-30%) 1500 m, broken clouds (60-90%) 7500 m	10.0 and more	9
																					1900-10-22	22.10.2020	13.5	13:30	1	22.10.2020 13:30	18	732	765.8	56	Wind blowing from the south-west	6				Few clouds (10-30%) 1500 m, broken clouds (60-90%) 7500 m	10.0 and more	9
																					1900-10-22	22.10.2020	13	13:00	1	22.10.2020 13:00	18	732	765.8	56	Wind blowing from the south-west	7				Few clouds (10-30%) 1500 m, broken clouds (60-90%) 7500 m	10.0 and more	9
																					1900-10-22	22.10.2020	12.5	12:30	1	22.10.2020 12:30	17	732.6	766.6	59	Wind blowing from the west-southwest	7				Few clouds (10-30%) 1350 m, broken clouds (60-90%) 7500 m	10.0 and more	9
																					1900-10-22	22.10.2020	12	12:00	1	22.10.2020 12:00	18	732.7	766.6	56	Wind blowing from the west-southwest	7				Few clouds (10-30%) 1350 m, broken clouds (60-90%) 7500 m	10.0 and more	9
																					1900-10-22	22.10.2020	11.5	11:30	1	22.10.2020 11:30	18	732.7	766.6	56	Wind blowing from the west-southwest	5				Few clouds (10-30%) 1140 m, scattered clouds (40-50%) 7500 m	10.0 and more	9
																					1900-10-22	22.10.2020	11	11:00	1	22.10.2020 11:00	17	732.6	766.6	59	Wind blowing from the south-west	4				Few clouds (10-30%) 1140 m, scattered clouds (40-50%) 7500 m	10.0 and more	9
																					1900-10-22	22.10.2020	10.5	10:30	1	22.10.2020 10:30	16	732.5	766.6	63	Wind blowing from the west	2				Few clouds (10-30%) 1140 m, scattered clouds (40-50%) 7500 m	10.0 and more	9
																					1900-10-22	22.10.2020	10	10:00	1	22.10.2020 10:00	15	732.4	766.6	68	Wind blowing from the west-southwest	3				Few clouds (10-30%) 1140 m, scattered clouds (40-50%) 7500 m	10.0 and more	9
																					1900-10-22	22.10.2020	9.5	09:30	1	22.10.2020 09:30	12	732	766.6	82	Wind blowing from the north-northwest	1				Few clouds (10-30%) 1140 m, scattered clouds (40-50%) 7500 m	10.0 and more	9
																					1900-10-22	22.10.2020	9	09:00	1	22.10.2020 09:00	10	731.8	766.6	88	Wind blowing from the west-northwest	2				Few clouds (10-30%) 1140 m, scattered clouds (40-50%) 7500 m	10.0 and more	8
																					1900-10-22	22.10.2020	8.5	08:30	1	22.10.2020 08:30	9	731.7	766.6	87	Wind blowing from the west-northwest	3				Few clouds (10-30%) 1140 m, scattered clouds (40-50%) 7500 m	10.0 and more	7
																					1900-10-22	22.10.2020	8	08:00	1	22.10.2020 08:00	7	731.4	766.6	93	Wind blowing from the west-northwest	2				Few clouds (10-30%) 1140 m, scattered clouds (40-50%) 7500 m	10.0 and more	6
																					1900-10-22	22.10.2020	7.5	07:30	1	22.10.2020 07:30	5	731.2	766.6	93	Wind blowing from the north-west	2				Few clouds (10-30%) 90 m, broken clouds (60-90%) 7500 m	10.0 and more	4
																					1900-10-22	22.10.2020	7	07:00	1	22.10.2020 07:00	4	730.3	765.8	100	Wind blowing from the west-northwest	2				Few clouds (10-30%) 90 m, broken clouds (60-90%) 7500 m	10.0 and more	4
																					1900-10-22	22.10.2020	6.5	06:30	1	22.10.2020 06:30	5	730.4	765.8	93	Wind blowing from the west	3				Few clouds (10-30%) 300 m, scattered clouds (40-50%) 7500 m	10.0 and more	4
																					1900-10-22	22.10.2020	6	06:00	1	22.10.2020 06:00	4	730.3	765.8	100	Wind blowing from the west-northwest	2				Few clouds (10-30%) 210 m, scattered clouds (40-50%) 7500 m	10.0 and more	4
																					1900-10-22	22.10.2020	5.5	05:30	1	22.10.2020 05:30	5	730.4	765.8	93	Wind blowing from the west-northwest	4				Few clouds (10-30%) 990 m	10.0 and more	4
																					1900-10-22	22.10.2020	5	05:00	1	22.10.2020 05:00	5	730.4	765.8	100	Wind blowing from the west-northwest	3				Few clouds (10-30%) 990 m	10.0 and more	5
																					1900-10-22	22.10.2020	4.5	04:30	1	22.10.2020 04:30	5	730.4	765.8	93	Wind blowing from the west	3				Few clouds (10-30%) 990 m	10.0 and more	4
																					1900-10-22	22.10.2020	4	04:00	1	22.10.2020 04:00	5	730.4	765.8	93	variable wind direction	1				Few clouds (10-30%) 990 m	10.0 and more	4
																					1900-10-22	22.10.2020	3.5	03:30	1	22.10.2020 03:30	6	730.6	765.8	93	Wind blowing from the west-northwest	2				Few clouds (10-30%) 990 m	10.0 and more	5
																					1900-10-22	22.10.2020	3	03:00	1	22.10.2020 03:00	6	730.6	765.8	93	Wind blowing from the west	2				Scattered clouds (40-50%) 990 m	10.0 and more	5
																					1900-10-22	22.10.2020	2.5	02:30	1	22.10.2020 02:30	6	730.6	765.8	93	Wind blowing from the west	4				Scattered clouds (40-50%) 990 m	10.0 and more	5
																					1900-10-22	22.10.2020	2	02:00	1	22.10.2020 02:00	6	730.6	765.8	93	Wind blowing from the west	4				Scattered clouds (40-50%) 990 m	10.0 and more	5
																					1900-10-22	22.10.2020	1.5	01:30	1	22.10.2020 01:30	7	730.7	765.8	93	Wind blowing from the west-northwest	4				Scattered clouds (40-50%) 990 m	10.0 and more	6
																					1900-10-22	22.10.2020	1	01:00	1	22.10.2020 01:00	7	730.7	765.8	93	Wind blowing from the west-northwest	4				Scattered clouds (40-50%) 990 m	10.0 and more	6
																					1900-10-22	22.10.2020	0.5	00:30	1	22.10.2020 00:30	10	731	765.8	88	variable wind direction	1				Scattered clouds (40-50%) 990 m	10.0 and more	8
																					1900-10-22	22.10.2020	0	00:00	1	22.10.2020 00:00	10	731	765.8	88	Wind blowing from the north-east	1				Scattered clouds (40-50%) 990 m	10.0 and more	8
																					1900-10-21	21.10.2020	23.5	23:30	1	21.10.2020 23:30	11	731.2	765.8	77	variable wind direction	1				No Significant Clouds	10.0 and more	7
																					1900-10-21	21.10.2020	23	23:00	1	21.10.2020 23:00	11	731.2	765.8	77	variable wind direction	1				No Significant Clouds	10.0 and more	7
																					1900-10-21	21.10.2020	22.5	22:30	1	21.10.2020 22:30	11	731.2	765.8	77	variable wind direction	1				Few clouds (10-30%) 1200 m	10.0 and more	7
																					1900-10-21	21.10.2020	22	22:00	1	21.10.2020 22:00	12	731.3	765.8	72	Wind blowing from the west-southwest	2				Few clouds (10-30%) 1200 m	10.0 and more	7
																					1900-10-21	21.10.2020	21.5	21:30	1	21.10.2020 21:30	11	731.2	765.8	77	variable wind direction	1				Few clouds (10-30%) 1200 m, scattered clouds (40-50%) 7500 m	10.0 and more	7
																					1900-10-21	21.10.2020	21	21:00	1	21.10.2020 21:00	11	731.2	765.8	77	Wind blowing from the south-west	2				Few clouds (10-30%) 1200 m, scattered clouds (40-50%) 7500 m	10.0 and more	7
																					1900-10-21	21.10.2020	20.5	20:30	1	21.10.2020 20:30	11	731.9	766.6	77	Wind blowing from the west-southwest	2				Few clouds (10-30%) 1200 m, scattered clouds (40-50%) 7500 m	10.0 and more	7
																					1900-10-21	21.10.2020	20	20:00	1	21.10.2020 20:00	12	732	766.6	72	Wind blowing from the west	3				Few clouds (10-30%) 1200 m, scattered clouds (40-50%) 7500 m	10.0 and more	7
																					1900-10-21	21.10.2020	19.5	19:30	1	21.10.2020 19:30	12	732	766.6	72	Wind blowing from the west-southwest	3				Few clouds (10-30%) 1200 m, scattered clouds (40-50%) 7500 m	10.0 and more	7
																					1900-10-21	21.10.2020	19	19:00	1	21.10.2020 19:00	13	732.2	766.6	67	Wind blowing from the south-west	5				Few clouds (10-30%) 1200 m, scattered clouds (40-50%) 7500 m	10.0 and more	7
																					1900-10-21	21.10.2020	18.5	18:30	1	21.10.2020 18:30	13	732.2	766.6	67	Wind blowing from the south-west	4				Few clouds (10-30%) 1200 m, scattered clouds (40-50%) 7500 m	10.0 and more	7
																					1900-10-21	21.10.2020	18	18:00	1	21.10.2020 18:00	13	732.2	766.6	67	Wind blowing from the south-west	5				Few clouds (10-30%) 1200 m, scattered clouds (40-50%) 7500 m	10.0 and more	7
																					1900-10-21	21.10.2020	17.5	17:30	1	21.10.2020 17:30	14	731.5	765.8	63	Wind blowing from the south-west	4				Few clouds (10-30%) 1200 m, scattered clouds (40-50%) 7500 m	10.0 and more	7
																					1900-10-21	21.10.2020	17	17:00	1	21.10.2020 17:00	14	731.5	765.8	63	Wind blowing from the south-west	6				Few clouds (10-30%) 1200 m, scattered clouds (40-50%) 7500 m	10.0 and more	7
																					1900-10-21	21.10.2020	16.5	16:30	1	21.10.2020 16:30	15	731.6	765.8	63	Wind blowing from the west-southwest	6				Few clouds (10-30%) 1200 m, scattered clouds (40-50%) 7500 m	10.0 and more	8
																					1900-10-21	21.10.2020	16	16:00	1	21.10.2020 16:00	16	731.7	765.8	59	Wind blowing from the west-southwest	7	12			Few clouds (10-30%) 1200 m, scattered clouds (40-50%) 7500 m	10.0 and more	8
																					1900-10-21	21.10.2020	15.5	15:30	1	21.10.2020 15:30	16	731.7	765.8	59	Wind blowing from the west-southwest	6				Few clouds (10-30%) 1200 m, scattered clouds (40-50%) 7500 m	10.0 and more	8
																					1900-10-21	21.10.2020	15	15:00	1	21.10.2020 15:00	16	731.7	765.8	59	Wind blowing from the west	4				Few clouds (10-30%) 1200 m, scattered clouds (40-50%) 7500 m	10.0 and more	8
																					1900-10-21	21.10.2020	14.5	14:30	1	21.10.2020 14:30	16	732.5	766.6	59	Wind blowing from the west	5				Few clouds (10-30%) 1200 m, scattered clouds (40-50%) 7500 m	10.0 and more	8
																					1900-10-21	21.10.2020	14	14:00	1	21.10.2020 14:00	16	732.5	766.6	63	Wind blowing from the west-southwest	5				Few clouds (10-30%) 1200 m, scattered clouds (40-50%) 7500 m	10.0 and more	9
																					1900-10-21	21.10.2020	13.5	13:30	1	21.10.2020 13:30	16	732.5	766.6	59	Wind blowing from the west-southwest	7				Few clouds (10-30%) 990 m, broken clouds (60-90%) 7500 m	10.0 and more	8
																					1900-10-21	21.10.2020	13	13:00	1	21.10.2020 13:00	16	732.5	766.6	59	Wind blowing from the west-southwest	7				Few clouds (10-30%) 990 m, scattered clouds (40-50%) 1200 m, broken clouds (60-90%) 7500 m	10.0 and more	8
																					1900-10-21	21.10.2020	12.5	12:30	1	21.10.2020 12:30	16	732.5	766.6	59	Wind blowing from the west-southwest	7				Few clouds (10-30%) 990 m, scattered clouds (40-50%) 1200 m, broken clouds (60-90%) 7500 m		8
																					1900-10-21	21.10.2020	12	12:00	1	21.10.2020 12:00	16	732.5	766.6	59	Wind blowing from the west-southwest	7				Few clouds (10-30%) 990 m, scattered clouds (40-50%) 1200 m, broken clouds (60-90%) 7500 m	10.0 and more	8
																					1900-10-21	21.10.2020	11.5	11:30	1	21.10.2020 11:30	16	732.5	766.6	59	Wind blowing from the west-southwest	6				Few clouds (10-30%) 990 m, scattered clouds (40-50%) 1200 m, broken clouds (60-90%) 7500 m	10.0 and more	8
																					1900-10-21	21.10.2020	11	11:00	1	21.10.2020 11:00	16	733.2	767.3	55	Wind blowing from the west-southwest	6				Few clouds (10-30%) 990 m, scattered clouds (40-50%) 1200 m, broken clouds (60-90%) 7500 m	10.0 and more	7
																					1900-10-21	21.10.2020	10.5	10:30	1	21.10.2020 10:30	15	732.4	766.6	63	Wind blowing from the south-west	5				Few clouds (10-30%) 990 m, scattered clouds (40-50%) 1200 m, broken clouds (60-90%) 7500 m	10.0 and more	8
																					1900-10-21	21.10.2020	10	10:00	1	21.10.2020 10:00	15	732.4	766.6	63	Wind blowing from the west-southwest	6				Few clouds (10-30%) 990 m, scattered clouds (40-50%) 1200 m, broken clouds (60-90%) 7500 m	10.0 and more	8
																					1900-10-21	21.10.2020	9.5	09:30	1	21.10.2020 09:30	15	732.4	766.6	59	Wind blowing from the west-southwest	6				Few clouds (10-30%) 990 m, scattered clouds (40-50%) 1200 m, broken clouds (60-90%) 7500 m	10.0 and more	7
																					1900-10-21	21.10.2020	9	09:00	1	21.10.2020 09:00	14	732.3	766.6	67	Wind blowing from the west-southwest	6				Few clouds (10-30%) 990 m, scattered clouds (40-50%) 1200 m	10.0 and more	8
																					1900-10-21	21.10.2020	8.5	08:30	1	21.10.2020 08:30	13	732.2	766.6	72	Wind blowing from the west-southwest	5				Few clouds (10-30%) 990 m, broken clouds (60-90%) 1200 m	10.0 and more	8
																					1900-10-21	21.10.2020	8	08:00	1	21.10.2020 08:00	13	732.2	766.6	72	Wind blowing from the west	6				Few clouds (10-30%) 990 m, broken clouds (60-90%) 1200 m	10.0 and more	8
																					1900-10-21	21.10.2020	7.5	07:30	1	21.10.2020 07:30	11	731.9	766.6	82	Wind blowing from the west	4				Broken clouds (60-90%) 1200 m	10.0 and more	8
																					1900-10-21	21.10.2020	7	07:00	1	21.10.2020 07:00	10	731	765.8	82	Wind blowing from the west	3				Broken clouds (60-90%) 1200 m	10.0 and more	7
																					1900-10-21	21.10.2020	6.5	06:30	1	21.10.2020 06:30	6	730.6	765.8	100	Wind blowing from the west-northwest	2				Broken clouds (60-90%) 1200 m	10.0 and more	6
																					1900-10-21	21.10.2020	6	06:00	1	21.10.2020 06:00	6	730.6	765.8	93	Wind blowing from the west-northwest	2				Few clouds (10-30%) 1200 m, scattered clouds (40-50%) 7500 m	10.0 and more	5
																					1900-10-21	21.10.2020	5.5	05:30	1	21.10.2020 05:30	6	730.6	765.8	87	variable wind direction	1				Few clouds (10-30%) 1200 m, scattered clouds (40-50%) 7500 m	10.0 and more	4
																					1900-10-21	21.10.2020	5	05:00	1	21.10.2020 05:00	5	730.4	765.8	100	variable wind direction	1				Few clouds (10-30%) 1200 m	10.0 and more	5
																					1900-10-21	21.10.2020	4.5	04:30	1	21.10.2020 04:30	6	730.6	765.8	93	variable wind direction	1				Few clouds (10-30%) 1050 m	10.0 and more	5
																					1900-10-21	21.10.2020	4	04:00	1	21.10.2020 04:00	6	730.6	765.8	87	Wind blowing from the west	2				Few clouds (10-30%) 900 m, scattered clouds (40-50%) 1200 m	10.0 and more	4
																					1900-10-21	21.10.2020	3.5	03:30	1	21.10.2020 03:30	7	730.7	765.8	93	Wind blowing from the west-northwest	2				Scattered clouds (40-50%) 900 m, broken clouds (60-90%) 1200 m	10.0 and more	6
																					1900-10-21	21.10.2020	3	03:00	1	21.10.2020 03:00	7	731.4	766.6	93	Wind blowing from the west	2				Scattered clouds (40-50%) 900 m, broken clouds (60-90%) 1200 m	10.0 and more	6
																					1900-10-21	21.10.2020	2.5	02:30	1	21.10.2020 02:30	7	731.4	766.6	93	Wind blowing from the west	2				Broken clouds (60-90%) 900 m	10.0 and more	6
																					1900-10-21	21.10.2020	2	02:00	1	21.10.2020 02:00	7	731.4	766.6	93	Wind blowing from the west	3				Broken clouds (60-90%) 900 m	10.0 and more	6
																					1900-10-21	21.10.2020	1.5	01:30	1	21.10.2020 01:30	7	731.4	766.6	93	Wind blowing from the west	3				Broken clouds (60-90%) 900 m	10.0 and more	6
																					1900-10-21	21.10.2020	1	01:00	1	21.10.2020 01:00	6	731.3	766.6	100	Wind blowing from the west	3				Scattered clouds (40-50%) 900 m, broken clouds (60-90%) 1200 m	10.0 and more	6
																					1900-10-21	21.10.2020	0.5	00:30	1	21.10.2020 00:30	5	731.2	766.6	93	Wind blowing from the west-northwest	3				Scattered clouds (40-50%) 1050 m	10.0 and more	4
																					1900-10-21	21.10.2020	0	00:00	1	21.10.2020 00:00	5	731.2	766.6	93	Wind blowing from the west-northwest	2		Ground fog		No Significant Clouds	10.0 and more	4
																					1900-10-20	20.10.2020	23.5	23:30	1	20.10.2020 23:30	5	731.2	766.6	93	variable wind direction	1		Ground fog		No Significant Clouds	10.0 and more	4
																					1900-10-20	20.10.2020	23	23:00	1	20.10.2020 23:00	5	731.9	767.3	100	variable wind direction	1		Ground fog		No Significant Clouds	10.0 and more	5
																					1900-10-20	20.10.2020	22.5	22:30	1	20.10.2020 22:30	5	731.9	767.3	100	variable wind direction	1				No Significant Clouds	10.0 and more	5
																					1900-10-20	20.10.2020	22	22:00	1	20.10.2020 22:00	6	732	767.3	93	variable wind direction	1				No Significant Clouds	10.0 and more	5
																					1900-10-20	20.10.2020	21.5	21:30	1	20.10.2020 21:30	6	732	767.3	93	Wind blowing from the east-northeast	2				No Significant Clouds	10.0 and more	5
																					1900-10-20	20.10.2020	21	21:00	1	20.10.2020 21:00	6	732	767.3	100	Wind blowing from the north-northeast	1				No Significant Clouds	10.0 and more	6
																					1900-10-20	20.10.2020	20.5	20:30	1	20.10.2020 20:30	7	732.1	767.3	93	Wind blowing from the east	2				No Significant Clouds	10.0 and more	6
																					1900-10-20	20.10.2020	20	20:00	1	20.10.2020 20:00	7	732.1	767.3	93	variable wind direction	1				No Significant Clouds	10.0 and more	6
																					1900-10-20	20.10.2020	19.5	19:30	1	20.10.2020 19:30	7	732.1	767.3	93	variable wind direction	1				Few clouds (10-30%) 1350 m, scattered clouds (40-50%) 7500 m	10.0 and more	6
																					1900-10-20	20.10.2020	19	19:00	1	20.10.2020 19:00	8	732.2	767.3	87	variable wind direction	1				Few clouds (10-30%) 1350 m, broken clouds (60-90%) 7500 m	10.0 and more	6
																					1900-10-20	20.10.2020	18.5	18:30	1	20.10.2020 18:30	8	732.2	767.3	93	Wind blowing from the north-east	1				Few clouds (10-30%) 1350 m, broken clouds (60-90%) 7500 m	10.0 and more	7
																					1900-10-20	20.10.2020	18	18:00	1	20.10.2020 18:00	11	732.6	767.3	72	variable wind direction	1				Scattered clouds (40-50%) 1350 m, broken clouds (60-90%) 7500 m	10.0 and more	6
																					1900-10-20	20.10.2020	17.5	17:30	1	20.10.2020 17:30	12	732.7	767.3	67	Wind blowing from the south-west	3				Scattered clouds (40-50%) 1350 m, broken clouds (60-90%) 7500 m	10.0 and more	6
																					1900-10-20	20.10.2020	17	17:00	1	20.10.2020 17:00	13	732.2	766.6	67	Wind blowing from the south-west	2				Scattered clouds (40-50%) 1350 m, broken clouds (60-90%) 7500 m	10.0 and more	7
																					1900-10-20	20.10.2020	16.5	16:30	1	20.10.2020 16:30	14	732.9	767.3	63	Wind blowing from the south-west	3				Scattered clouds (40-50%) 1350 m, broken clouds (60-90%) 7500 m	10.0 and more	7
																					1900-10-20	20.10.2020	16	16:00	1	20.10.2020 16:00	15	733.1	767.3	59	Wind blowing from the south-west	3				Scattered clouds (40-50%) 1350 m, broken clouds (60-90%) 7500 m	10.0 and more	7
																					1900-10-20	20.10.2020	15.5	15:30	1	20.10.2020 15:30	15	733.1	767.3	55	Wind blowing from the south-west	4				Few clouds (10-30%) 1200 m, broken clouds (60-90%) 7500 m	10.0 and more	6
																					1900-10-20	20.10.2020	15	15:00	1	20.10.2020 15:00	15	733.1	767.3	63	Wind blowing from the south-west	3				Few clouds (10-30%) 1200 m, broken clouds (60-90%) 7500 m	10.0 and more	8
																					1900-10-20	20.10.2020	14.5	14:30	1	20.10.2020 14:30	15	733.1	767.3	63	Calm, no wind	0				Few clouds (10-30%) 1200 m, broken clouds (60-90%) 7500 m	10.0 and more	8
																					1900-10-20	20.10.2020	14	14:00	1	20.10.2020 14:00	15	733.1	767.3	72	variable wind direction	1				Few clouds (10-30%) 1200 m, scattered clouds (40-50%) 7500 m	10.0 and more	10
																					1900-10-20	20.10.2020	13.5	13:30	1	20.10.2020 13:30	15	733.1	767.3	68	Wind blowing from the east-northeast	2				Few clouds (10-30%) 1200 m, scattered clouds (40-50%) 7500 m	10.0 and more	9
																					1900-10-20	20.10.2020	13	13:00	1	20.10.2020 13:00	14	733.7	768.1	72	Wind blowing from the east	2				Few clouds (10-30%) 900 m, scattered clouds (40-50%) 7500 m	10.0 and more	9
																					1900-10-20	20.10.2020	12.5	12:30	1	20.10.2020 12:30	13	733.6	768.1	72	variable wind direction	1				Few clouds (10-30%) 900 m, scattered clouds (40-50%) 7500 m	10.0 and more	8
																					1900-10-20	20.10.2020	12	12:00	1	20.10.2020 12:00	12	734.2	768.9	77	variable wind direction	1				Few clouds (10-30%) 180 m, scattered clouds (40-50%) 7500 m	10.0 and more	8
																					1900-10-20	20.10.2020	11.5	11:30	1	20.10.2020 11:30	11	734.1	768.9	82	Wind blowing from the east-northeast	2				Few clouds (10-30%) 180 m, scattered clouds (40-50%) 7500 m	10.0 and more	8
																					1900-10-20	20.10.2020	11	11:00	1	20.10.2020 11:00	10	734	768.9	82	variable wind direction	1				Few clouds (10-30%) 180 m, scattered clouds (40-50%) 7500 m	10.0 and more	7
																					1900-10-20	20.10.2020	10.5	10:30	1	20.10.2020 10:30	9	733.9	768.9	87	Wind blowing from the east-northeast	2				Few clouds (10-30%) 180 m	10.0 and more	7
																					1900-10-20	20.10.2020	10	10:00	1	20.10.2020 10:00	8	733.8	768.9	87	Wind blowing from the east	2				Few clouds (10-30%) 180 m	10.0 and more	6
																					1900-10-20	20.10.2020	9.5	09:30	1	20.10.2020 09:30	8	733.8	768.9	93	variable wind direction	1				Few clouds (10-30%) 30 m, scattered clouds (40-50%) 1350 m	10.0 and more	7
																					1900-10-20	20.10.2020	9	09:00	1	20.10.2020 09:00	6	733.5	768.9	100	variable wind direction	1		In the vicinity fog		Scattered clouds (40-50%) 30 m, scattered clouds (40-50%) 1350 m	10.0 and more	6
																					1900-10-20	20.10.2020	8.5	08:30	1	20.10.2020 08:30	6	733.5	768.9	93	variable wind direction	1		In the vicinity fog		Scattered clouds (40-50%) 30 m, scattered clouds (40-50%) 750 m, broken clouds (60-90%) 1350 m	10.0 and more	5
																					1900-10-20	20.10.2020	8	08:00	1	20.10.2020 08:00	5	733.4	768.9	93	Wind blowing from the west-northwest	2		In the vicinity fog		Scattered clouds (40-50%) 30 m, scattered clouds (40-50%) 750 m, broken clouds (60-90%) 1350 m	10.0 and more	4
																					1900-10-20	20.10.2020	7.5	07:30	1	20.10.2020 07:30	4	733.3	768.9	100	Wind blowing from the west	2		In the vicinity fog		Few clouds (10-30%) 30 m, scattered clouds (40-50%) 750 m, broken clouds (60-90%) 1350 m	10.0 and more	4
																					1900-10-20	20.10.2020	7	07:00	1	20.10.2020 07:00	4	733.3	768.9	93	Wind blowing from the west-northwest	2		In the vicinity fog		Few clouds (10-30%) 30 m, broken clouds (60-90%) 1350 m	10.0 and more	3
																					1900-10-20	20.10.2020	6.5	06:30	1	20.10.2020 06:30	4	732.5	768.1	93	variable wind direction	1		Mist, in the vicinity fog		Scattered clouds (40-50%) 30 m, broken clouds (60-90%) 1350 m	2	3
																					1900-10-20	20.10.2020	6	06:00	1	20.10.2020 06:00	3	732.4	768.1	100	variable wind direction	1		Partial (covering part of the aerodrome) fog, mist		Scattered clouds (40-50%) 30 m	3	3
																					1900-10-20	20.10.2020	5.5	05:30	1	20.10.2020 05:30	4	732.5	768.1	93	variable wind direction	1		Fog		Broken clouds (60-90%) 30 m	0.5	3
																					1900-10-20	20.10.2020	5	05:00	1	20.10.2020 05:00	3	732.4	768.1	100	variable wind direction	1		Fog		Vertical visibility 30 m	0.4	3
																					1900-10-20	20.10.2020	4.5	04:30	1	20.10.2020 04:30	2	732.3	768.1	100	variable wind direction	1		Fog		Broken clouds (60-90%) 30 m	0.7	2
																					1900-10-20	20.10.2020	4	04:00	1	20.10.2020 04:00	3	732.4	768.1	100	variable wind direction	1		Fog		Vertical visibility 30 m	0.5	3
																					1900-10-20	20.10.2020	3.5	03:30	1	20.10.2020 03:30	3	732.4	768.1	100	Calm, no wind	0				Few clouds (10-30%) 90 m	10.0 and more	3
																					1900-10-20	20.10.2020	3	03:00	1	20.10.2020 03:00	3	732.4	768.1	100	Calm, no wind	0				Few clouds (10-30%) 90 m	10.0 and more	3
																					1900-10-20	20.10.2020	2.5	02:30	1	20.10.2020 02:30	3	732.4	768.1	100	Calm, no wind	0				Few clouds (10-30%) 90 m	10.0 and more	3
																					1900-10-20	20.10.2020	2	02:00	1	20.10.2020 02:00	3	732.4	768.1	100	Calm, no wind	0				Few clouds (10-30%) 90 m, scattered clouds (40-50%) 1050 m	10.0 and more	3
																					1900-10-20	20.10.2020	1.5	01:30	1	20.10.2020 01:30	4	732.5	768.1	93	variable wind direction	1				Few clouds (10-30%) 90 m	10.0 and more	3
																					1900-10-20	20.10.2020	1	01:00	1	20.10.2020 01:00	4	732.5	768.1	100	Wind blowing from the west	1				Few clouds (10-30%) 90 m	10.0 and more	4
																					1900-10-20	20.10.2020	0.5	00:30	1	20.10.2020 00:30	4	732.5	768.1	100	variable wind direction	1				Few clouds (10-30%) 90 m, scattered clouds (40-50%) 1050 m	10.0 and more	4
																					1900-10-20	20.10.2020	0	00:00	1	20.10.2020 00:00	4	732.5	768.1	93	Wind blowing from the west-northwest	1				Few clouds (10-30%) 90 m, scattered clouds (40-50%) 1050 m	10.0 and more	3
																					1900-10-19	19.10.2020	23.5	23:30	1	19.10.2020 23:30	4	732.5	768.1	100	Wind blowing from the west-northwest	2		Ground fog		Few clouds (10-30%) 90 m	10.0 and more	4
																					1900-10-19	19.10.2020	23	23:00	1	19.10.2020 23:00	4	732.5	768.1	100	variable wind direction	1		Ground fog		Few clouds (10-30%) 90 m	10.0 and more	4
																					1900-10-19	19.10.2020	22.5	22:30	1	19.10.2020 22:30	5	732.6	768.1	93	Wind blowing from the west-northwest	2		Ground fog		Few clouds (10-30%) 120 m	10.0 and more	4
																					1900-10-19	19.10.2020	22	22:00	1	19.10.2020 22:00	6	732.8	768.1	93	Wind blowing from the west	2		Ground fog		Few clouds (10-30%) 900 m	10.0 and more	5
																					1900-10-19	19.10.2020	21.5	21:30	1	19.10.2020 21:30	6	732.8	768.1	100	Wind blowing from the west	1		Ground fog		Few clouds (10-30%) 1800 m	10.0 and more	6
																					1900-10-19	19.10.2020	21	21:00	1	19.10.2020 21:00	6	732.8	768.1	93	Wind blowing from the north-west	2		Ground fog		Few clouds (10-30%) 1800 m	10.0 and more	5
																					1900-10-19	19.10.2020	20	20:00	1	19.10.2020 20:00	6	732.8	768.1	100	Wind blowing from the west-northwest	2		Ground fog		Few clouds (10-30%) 1140 m, scattered clouds (40-50%) 1950 m	10.0 and more	6
																					1900-10-19	19.10.2020	19	19:00	1	19.10.2020 19:00	9	733.1	768.1	94	Calm, no wind	0				Few clouds (10-30%) 1050 m, scattered clouds (40-50%) 1350 m, broken clouds (60-90%) 2010 m	10.0 and more	8
																					1900-10-19	19.10.2020	18	18:00	1	19.10.2020 18:00	10	732.5	767.3	88	Wind blowing from the west	1				Few clouds (10-30%) 990 m, scattered clouds (40-50%) 1500 m, broken clouds (60-90%) 1950 m	10.0 and more	8
																					1900-10-19	19.10.2020	17.5	17:30	1	19.10.2020 17:30	10	732.5	767.3	94	variable wind direction	1				Few clouds (10-30%) 990 m, broken clouds (60-90%) 1800 m	10.0 and more	9
																					1900-10-19	19.10.2020	17	17:00	1	19.10.2020 17:00	11	732.6	767.3	88	variable wind direction	1				Few clouds (10-30%) 1200 m, broken clouds (60-90%) 1950 m	10.0 and more	9
																					1900-10-19	19.10.2020	16.5	16:30	1	19.10.2020 16:30	11	732.6	767.3	88	Wind blowing from the north-west	1				Few clouds (10-30%) 1350 m, broken clouds (60-90%) 1950 m	10.0 and more	9
																					1900-10-19	19.10.2020	16	16:00	1	19.10.2020 16:00	12	732.7	767.3	72	Wind blowing from the north	1				Few clouds (10-30%) 1500 m, broken clouds (60-90%) 1950 m	10.0 and more	7
																					1900-10-19	19.10.2020	15.5	15:30	1	19.10.2020 15:30	12	732.7	767.3	72	Wind blowing from the north-northwest	1				Few clouds (10-30%) 1410 m, broken clouds (60-90%) 1950 m	10.0 and more	7
																					1900-10-19	19.10.2020	15	15:00	1	19.10.2020 15:00	12	732.7	767.3	67	Wind blowing from the north-northeast	1				Few clouds (10-30%) 1410 m, broken clouds (60-90%) 1950 m	10.0 and more	6
																					1900-10-19	19.10.2020	14.5	14:30	1	19.10.2020 14:30	12	733.5	768.1	72	variable wind direction	1				Few clouds (10-30%) 1500 m, broken clouds (60-90%) 2100 m	10.0 and more	7
																					1900-10-19	19.10.2020	14	14:00	1	19.10.2020 14:00	12	733.5	768.1	72	Wind blowing from the east	2				Few clouds (10-30%) 1200 m, broken clouds (60-90%) 2100 m	10.0 and more	7
																					1900-10-19	19.10.2020	13.5	13:30	1	19.10.2020 13:30	12	733.5	768.1	72	variable wind direction	1				Few clouds (10-30%) 1200 m, broken clouds (60-90%) 2250 m	10.0 and more	7
																					1900-10-19	19.10.2020	13	13:00	1	19.10.2020 13:00	12	733.5	768.1	77	variable wind direction	1				Few clouds (10-30%) 1200 m, broken clouds (60-90%) 2250 m	10.0 and more	8
																					1900-10-19	19.10.2020	12.5	12:30	1	19.10.2020 12:30	12	733.5	768.1	77	variable wind direction	1				Few clouds (10-30%) 900 m, broken clouds (60-90%) 2250 m	10.0 and more	8
																					1900-10-19	19.10.2020	12	12:00	1	19.10.2020 12:00	10	734	768.9	88	variable wind direction	1				Few clouds (10-30%) 120 m, broken clouds (60-90%) 2250 m	10.0 and more	8
																					1900-10-19	19.10.2020	11.5	11:30	1	19.10.2020 11:30	9	733.9	768.9	87	variable wind direction	1				Few clouds (10-30%) 90 m, broken clouds (60-90%) 2250 m	8	7
																					1900-10-19	19.10.2020	11	11:00	1	19.10.2020 11:00	8	733.8	768.9	100	Wind blowing from the north	1				Broken clouds (60-90%) 90 m	8	8
																					1900-10-19	19.10.2020	10.5	10:30	1	19.10.2020 10:30	7	733.6	768.9	100	Wind blowing from the south-southeast	1				Overcast (100%) 90 m	7	7
																					1900-10-19	19.10.2020	10	10:00	1	19.10.2020 10:00	7	733.6	768.9	100	variable wind direction	1		Mist		Overcast (100%) 60 m	3	7
																					1900-10-19	19.10.2020	9.5	09:30	1	19.10.2020 09:30	7	733.6	768.9	93	variable wind direction	1		Fog		Vertical visibility 60 m	0.5	6
																					1900-10-19	19.10.2020	9	09:00	1	19.10.2020 09:00	6	733.5	768.9	100	variable wind direction	1		Fog		Vertical visibility 60 m	0.4	6
																					1900-10-19	19.10.2020	8.5	08:30	1	19.10.2020 08:30	6	733.5	768.9	100	variable wind direction	1		Fog		Vertical visibility 60 m	0.5	6
																					1900-10-19	19.10.2020	8	08:00	1	19.10.2020 08:00	6	733.5	768.9	100	Wind blowing from the east-southeast	2		Fog		Vertical visibility 30 m	0.4	6
																					1900-10-19	19.10.2020	7.5	07:30	1	19.10.2020 07:30	6	733.5	768.9	100	variable wind direction	1		Fog		Vertical visibility 30 m	0.4	6
																					1900-10-19	19.10.2020	7	07:00	1	19.10.2020 07:00	5	732.6	768.1	100	Wind blowing from the south	1		Fog		Vertical visibility 30 m	0.3	5
																					1900-10-19	19.10.2020	6.5	06:30	1	19.10.2020 06:30	5	732.6	768.1	100	variable wind direction	1		Fog		Vertical visibility 30 m	0.3	5
																					1900-10-19	19.10.2020	6	06:00	1	19.10.2020 06:00	5	732.6	768.1	100	variable wind direction	1		Fog		Vertical visibility 30 m	0.3	5
																					1900-10-19	19.10.2020	5.5	05:30	1	19.10.2020 05:30	5	732.6	768.1	100	variable wind direction	1		Fog		Vertical visibility 30 m	0.4	5
																					1900-10-19	19.10.2020	5	05:00	1	19.10.2020 05:00	5	732.6	768.1	100	Wind blowing from the east-southeast	2		Fog		Broken clouds (60-90%) 30 m, scattered clouds (40-50%) 750 m	0.6	5
																					1900-10-19	19.10.2020	4.5	04:30	1	19.10.2020 04:30	5	732.6	768.1	93	Wind blowing from the south-east	1		Ground fog		Few clouds (10-30%) 30 m, scattered clouds (40-50%) 1800 m	10.0 and more	4
																					1900-10-19	19.10.2020	4	04:00	1	19.10.2020 04:00	5	732.6	768.1	93	Wind blowing from the south-east	1				Few clouds (10-30%) 690 m, broken clouds (60-90%) 1800 m	10.0 and more	4
																					1900-10-19	19.10.2020	3.5	03:30	1	19.10.2020 03:30	6	732.8	768.1	93	variable wind direction	1				Scattered clouds (40-50%) 690 m, broken clouds (60-90%) 1200 m	10.0 and more	5
																					1900-10-19	19.10.2020	3	03:00	1	19.10.2020 03:00	6	732.8	768.1	93	variable wind direction	1				Scattered clouds (40-50%) 690 m, broken clouds (60-90%) 1200 m	10.0 and more	5
																					1900-10-19	19.10.2020	2.5	02:30	1	19.10.2020 02:30	6	732.8	768.1	100	variable wind direction	1				Broken clouds (60-90%) 690 m	10.0 and more	6
																					1900-10-19	19.10.2020	2	02:00	1	19.10.2020 02:00	6	732.8	768.1	100	Wind blowing from the west	1				Broken clouds (60-90%) 690 m	10.0 and more	6
																					1900-10-19	19.10.2020	1.5	01:30	1	19.10.2020 01:30	6	732.8	768.1	93	variable wind direction	1				Broken clouds (60-90%) 690 m	10.0 and more	5
																					1900-10-19	19.10.2020	1	01:00	1	19.10.2020 01:00	6	732.8	768.1	93	variable wind direction	1				Broken clouds (60-90%) 690 m	10.0 and more	5
																					1900-10-19	19.10.2020	0.5	00:30	1	19.10.2020 00:30	6	732.8	768.1	100	variable wind direction	1				Scattered clouds (40-50%) 990 m, broken clouds (60-90%) 1500 m	10.0 and more	6
																					1900-10-19	19.10.2020	0	00:00	1	19.10.2020 00:00	6	732.8	768.1	100	Calm, no wind	0				Scattered clouds (40-50%) 990 m, broken clouds (60-90%) 1500 m	10.0 and more	6
																					1900-10-18	18.10.2020	23.5	23:30	1	18.10.2020 23:30	7	732.9	768.1	93	Wind blowing from the west-northwest	1				Scattered clouds (40-50%) 990 m, broken clouds (60-90%) 1500 m	10.0 and more	6
																					1900-10-18	18.10.2020	23	23:00	1	18.10.2020 23:00	6	732	767.3	100	Wind blowing from the west-southwest	1				Scattered clouds (40-50%) 990 m, broken clouds (60-90%) 1500 m	10.0 and more	6
																					1900-10-18	18.10.2020	22.5	22:30	1	18.10.2020 22:30	6	732	767.3	100	Calm, no wind	0				Scattered clouds (40-50%) 990 m, broken clouds (60-90%) 1500 m	10.0 and more	6
																					1900-10-18	18.10.2020	22	22:00	1	18.10.2020 22:00	6	732	767.3	100	Wind blowing from the west	2				Scattered clouds (40-50%) 990 m, broken clouds (60-90%) 1500 m	10.0 and more	6
																					1900-10-18	18.10.2020	21.5	21:30	1	18.10.2020 21:30	6	732	767.3	100	variable wind direction	1				Broken clouds (60-90%) 990 m	10.0 and more	6
																					1900-10-18	18.10.2020	21	21:00	1	18.10.2020 21:00	7	732.1	767.3	93	variable wind direction	1				Broken clouds (60-90%) 990 m	10.0 and more	6
																					1900-10-18	18.10.2020	20.5	20:30	1	18.10.2020 20:30	7	732.1	767.3	100	Wind blowing from the west	2				Scattered clouds (40-50%) 990 m	10.0 and more	7
																					1900-10-18	18.10.2020	20	20:00	1	18.10.2020 20:00	7	731.4	766.6	93	Wind blowing from the west-northwest	1				Scattered clouds (40-50%) 990 m	10.0 and more	6
																					1900-10-18	18.10.2020	19.5	19:30	1	18.10.2020 19:30	7	731.4	766.6	93	Wind blowing from the north-west	2				Broken clouds (60-90%) 1050 m	10.0 and more	6
																					1900-10-18	18.10.2020	19	19:00	1	18.10.2020 19:00	7	731.4	766.6	100	Wind blowing from the west	1				Broken clouds (60-90%) 1050 m	10.0 and more	7
																					1900-10-18	18.10.2020	18.5	18:30	1	18.10.2020 18:30	8	731.6	766.6	93	variable wind direction	1		Ground fog		Broken clouds (60-90%) 1050 m	10.0 and more	7
																					1900-10-18	18.10.2020	18	18:00	1	18.10.2020 18:00	8	730.8	765.8	93	Calm, no wind	0		Ground fog		Few clouds (10-30%) 1050 m	10.0 and more	7
																					1900-10-18	18.10.2020	17.5	17:30	1	18.10.2020 17:30	8	730.8	765.8	100	Wind blowing from the north	1		Ground fog		Few clouds (10-30%) 1800 m	10.0 and more	8
																					1900-10-18	18.10.2020	17	17:00	1	18.10.2020 17:00	10	731	765.8	88	Calm, no wind	0				Few clouds (10-30%) 1500 m	10.0 and more	8
																					1900-10-18	18.10.2020	16.5	16:30	1	18.10.2020 16:30	10	731	765.8	94	variable wind direction	1				Few clouds (10-30%) 1500 m	10.0 and more	9
																					1900-10-18	18.10.2020	16	16:00	1	18.10.2020 16:00	12	730.5	765	82	Wind blowing from the west	1				Few clouds (10-30%) 1500 m, scattered clouds (40-50%) 2700 m	10.0 and more	9
																					1900-10-18	18.10.2020	15.5	15:30	1	18.10.2020 15:30	13	730.6	765	67	variable wind direction	1				Few clouds (10-30%) 1350 m, scattered clouds (40-50%) 2700 m	10.0 and more	7
																					1900-10-18	18.10.2020	15	15:00	1	18.10.2020 15:00	14	730.8	765	67	Wind blowing from the south-west	2				Few clouds (10-30%) 1350 m, broken clouds (60-90%) 2700 m	10.0 and more	8
																					1900-10-18	18.10.2020	14.5	14:30	1	18.10.2020 14:30	14	730.8	765	59	variable wind direction	1				Few clouds (10-30%) 1290 m, scattered clouds (40-50%) 2700 m	10.0 and more	6
																					1900-10-18	18.10.2020	14	14:00	1	18.10.2020 14:00	14	731.5	765.8	59	Wind blowing from the south-east	1				Few clouds (10-30%) 1140 m, scattered clouds (40-50%) 2700 m	10.0 and more	6
																					1900-10-18	18.10.2020	13.5	13:30	1	18.10.2020 13:30	13	731.4	765.8	67	Wind blowing from the east-southeast	1				Few clouds (10-30%) 990 m, scattered clouds (40-50%) 2700 m	10.0 and more	7
																					1900-10-18	18.10.2020	13	13:00	1	18.10.2020 13:00	14	731.5	765.8	63	variable wind direction	1				Few clouds (10-30%) 990 m, scattered clouds (40-50%) 2700 m	10.0 and more	7
																					1900-10-18	18.10.2020	12.5	12:30	1	18.10.2020 12:30	13	731.4	765.8	67	Wind blowing from the east-northeast	2				Few clouds (10-30%) 750 m	10.0 and more	7
																					1900-10-18	18.10.2020	12	12:00	1	18.10.2020 12:00	12	731.3	765.8	77	variable wind direction	1				Few clouds (10-30%) 750 m	10.0 and more	8
																					1900-10-18	18.10.2020	11.5	11:30	1	18.10.2020 11:30	11	731.9	766.6	82	variable wind direction	1				Few clouds (10-30%) 240 m, scattered clouds (40-50%) 690 m	10.0 and more	8
																					1900-10-18	18.10.2020	11	11:00	1	18.10.2020 11:00	10	731.8	766.6	88	variable wind direction	1				Scattered clouds (40-50%) 120 m	10.0 and more	8
																					1900-10-18	18.10.2020	10.5	10:30	1	18.10.2020 10:30	8	731.6	766.6	93	variable wind direction	1				Few clouds (10-30%) 60 m, broken clouds (60-90%) 150 m	8	7
																					1900-10-18	18.10.2020	10	10:00	1	18.10.2020 10:00	7	731.4	766.6	100	Wind blowing from the north-east	1				Few clouds (10-30%) 30 m, broken clouds (60-90%) 120 m	7	7
																					1900-10-18	18.10.2020	9.5	09:30	1	18.10.2020 09:30	7	730.7	765.8	100	variable wind direction	1				Scattered clouds (40-50%) 30 m, broken clouds (60-90%) 90 m	6	7
																					1900-10-18	18.10.2020	9	09:00	1	18.10.2020 09:00	6	730.6	765.8	100	variable wind direction	1		Mist		Scattered clouds (40-50%) 30 m, broken clouds (60-90%) 90 m	3	6
																					1900-10-18	18.10.2020	8.5	08:30	1	18.10.2020 08:30	6	730.6	765.8	100	variable wind direction	1		Fog		Vertical visibility 30 m	0.6	6
																					1900-10-18	18.10.2020	8	08:00	1	18.10.2020 08:00	6	730.6	765.8	100	Wind blowing from the east	1		Fog		Vertical visibility 30 m	0.4	6
																					1900-10-18	18.10.2020	7.5	07:30	1	18.10.2020 07:30	5	729.7	765	100	Calm, no wind	0		Fog		Vertical visibility 30 m	0.4	5
																					1900-10-18	18.10.2020	7	07:00	1	18.10.2020 07:00	5	729.7	765	100	variable wind direction	1		Fog		Vertical visibility 30 m	0.4	5
																					1900-10-18	18.10.2020	6.5	06:30	1	18.10.2020 06:30	5	729	764.3	100	variable wind direction	1		Fog		Vertical visibility 30 m	0.5	5
																					1900-10-18	18.10.2020	6	06:00	1	18.10.2020 06:00	5	729	764.3	100	Wind blowing from the south-west	1		Fog		Vertical visibility 30 m	0.5	5
																					1900-10-18	18.10.2020	5.5	05:30	1	18.10.2020 05:30	6	729.1	764.3	100	Wind blowing from the west	1		Fog		Vertical visibility 30 m	0.5	6
																					1900-10-18	18.10.2020	5	05:00	1	18.10.2020 05:00	6	729.1	764.3	100	variable wind direction	1		Fog		Vertical visibility 30 m	0.5	6
																					1900-10-18	18.10.2020	4.5	04:30	1	18.10.2020 04:30	6	729.1	764.3	100	Wind blowing from the south-southwest	1		Fog		Vertical visibility 30 m	0.5	6
																					1900-10-18	18.10.2020	4	04:00	1	18.10.2020 04:00	6	729.1	764.3	100	Wind blowing from the south-southwest	1		Fog		Vertical visibility 30 m	0.5	6
																					1900-10-18	18.10.2020	3.5	03:30	1	18.10.2020 03:30	6	729.1	764.3	100	variable wind direction	1		Fog		Vertical visibility 30 m	0.4	6
																					1900-10-18	18.10.2020	3	03:00	1	18.10.2020 03:00	6	729.1	764.3	100	variable wind direction	1		Fog		Vertical visibility 30 m	0.4	6
																					1900-10-18	18.10.2020	2.5	02:30	1	18.10.2020 02:30	5	729	764.3	100	variable wind direction	1		Fog		Vertical visibility 60 m	0.6	5
																					1900-10-18	18.10.2020	2	02:00	1	18.10.2020 02:00	5	729	764.3	100	Wind blowing from the north-west	1		Fog		Vertical visibility 30 m	0.6	5
																					1900-10-18	18.10.2020	1.5	01:30	1	18.10.2020 01:30	5	728.2	763.5	100	Wind blowing from the west	1		Fog		Vertical visibility 30 m	0.4	5
																					1900-10-18	18.10.2020	1	01:00	1	18.10.2020 01:00	5	728.2	763.5	100	Wind blowing from the west	1		Fog		Vertical visibility 30 m	0.4	5
																					1900-10-18	18.10.2020	0.5	00:30	1	18.10.2020 00:30	5	728.2	763.5	100	variable wind direction	1		Ground fog		Few clouds (10-30%) 30 m, broken clouds (60-90%) 4800 m	10.0 and more	5
																					1900-10-18	18.10.2020	0	00:00	1	18.10.2020 00:00	5	728.2	763.5	100	Wind blowing from the west-southwest	1		Ground fog		Few clouds (10-30%) 30 m, broken clouds (60-90%) 4800 m	10.0 and more	5
																					1900-10-17	17.10.2020	23.5	23:30	1	17.10.2020 23:30	5	728.2	763.5	100	variable wind direction	1		Patches fog		Few clouds (10-30%) 30 m, broken clouds (60-90%) 4800 m	10.0 and more	5
																					1900-10-17	17.10.2020	23	23:00	1	17.10.2020 23:00	5	728.2	763.5	100	Wind blowing from the south-southeast	1		Ground fog		Few clouds (10-30%) 30 m, broken clouds (60-90%) 4800 m	10.0 and more	5
																					1900-10-17	17.10.2020	22.5	22:30	1	17.10.2020 22:30	5	728.2	763.5	100	Wind blowing from the north-west	1		Patches fog		Few clouds (10-30%) 30 m, broken clouds (60-90%) 4800 m	10.0 and more	5
																					1900-10-17	17.10.2020	22	22:00	1	17.10.2020 22:00	6	728.4	763.5	100	Wind blowing from the south-west	1		Ground fog		Few clouds (10-30%) 2400 m, broken clouds (60-90%) 4800 m	10.0 and more	6
																					1900-10-17	17.10.2020	21.5	21:30	1	17.10.2020 21:30	6	728.4	763.5	93	Calm, no wind	0		Ground fog		Few clouds (10-30%) 2400 m, broken clouds (60-90%) 4800 m	10.0 and more	5
																					1900-10-17	17.10.2020	21	21:00	1	17.10.2020 21:00	6	727.7	762.8	100	variable wind direction	1				Few clouds (10-30%) 2400 m, broken clouds (60-90%) 4800 m	10.0 and more	6
																					1900-10-17	17.10.2020	20.5	20:30	1	17.10.2020 20:30	7	727.8	762.8	93	variable wind direction	1				Few clouds (10-30%) 900 m, scattered clouds (40-50%) 2400 m, broken clouds (60-90%) 4800 m	10.0 and more	6
																					1900-10-17	17.10.2020	20	20:00	1	17.10.2020 20:00	7	727.8	762.8	100	Wind blowing from the west-northwest	1				Scattered clouds (40-50%) 900 m, broken clouds (60-90%) 2400 m	10.0 and more	7
																					1900-10-17	17.10.2020	19.5	19:30	1	17.10.2020 19:30	8	727.9	762.8	93	Wind blowing from the west-northwest	1				Scattered clouds (40-50%) 900 m, broken clouds (60-90%) 1950 m	10.0 and more	7
																					1900-10-17	17.10.2020	19	19:00	1	17.10.2020 19:00	8	727.9	762.8	93	variable wind direction	1				Scattered clouds (40-50%) 900 m, broken clouds (60-90%) 1800 m	10.0 and more	7
																					1900-10-17	17.10.2020	18.5	18:30	1	17.10.2020 18:30	8	727.9	762.8	93	Wind blowing from the west-northwest	1				Scattered clouds (40-50%) 900 m, broken clouds (60-90%) 5100 m	10.0 and more	7
																					1900-10-17	17.10.2020	18	18:00	1	17.10.2020 18:00	8	727.2	762	93	Wind blowing from the west-southwest	1				Scattered clouds (40-50%) 900 m, broken clouds (60-90%) 5100 m	10.0 and more	7
																					1900-10-17	17.10.2020	17.5	17:30	1	17.10.2020 17:30	8	727.2	762	100	Calm, no wind	0				Scattered clouds (40-50%) 600 m, broken clouds (60-90%) 3000 m	10.0 and more	8
																					1900-10-17	17.10.2020	17	17:00	1	17.10.2020 17:00	9	726.5	761.2	94	Calm, no wind	0				Scattered clouds (40-50%) 600 m, broken clouds (60-90%) 3000 m	10.0 and more	8
																					1900-10-17	17.10.2020	16.5	16:30	1	17.10.2020 16:30	10	726.7	761.2	88	Wind blowing from the east-northeast	2				Scattered clouds (40-50%) 600 m, broken clouds (60-90%) 3000 m	10.0 and more	8
																					1900-10-17	17.10.2020	16	16:00	1	17.10.2020 16:00	10	726.7	761.2	88	variable wind direction	1				Few clouds (10-30%) 600 m, scattered clouds (40-50%) 900 m, broken clouds (60-90%) 3000 m	10.0 and more	8
																					1900-10-17	17.10.2020	15.5	15:30	1	17.10.2020 15:30	11	726.8	761.2	77	variable wind direction	1				Few clouds (10-30%) 900 m, scattered clouds (40-50%) 1200 m, broken clouds (60-90%) 3000 m	10.0 and more	7
																					1900-10-17	17.10.2020	15	15:00	1	17.10.2020 15:00	11	726.8	761.2	77	variable wind direction	1				Few clouds (10-30%) 900 m, scattered clouds (40-50%) 1200 m, broken clouds (60-90%) 3000 m	10.0 and more	7
																					1900-10-17	17.10.2020	14.5	14:30	1	17.10.2020 14:30	11	726.8	761.2	77	Wind blowing from the east	1				Few clouds (10-30%) 600 m, scattered clouds (40-50%) 900 m, broken clouds (60-90%) 3000 m	10.0 and more	7
																					1900-10-17	17.10.2020	14	14:00	1	17.10.2020 14:00	11	726.8	761.2	77	variable wind direction	1				Few clouds (10-30%) 600 m, scattered clouds (40-50%) 900 m, broken clouds (60-90%) 3000 m	10.0 and more	7
																					1900-10-17	17.10.2020	13.5	13:30	1	17.10.2020 13:30	10	726.7	761.2	82	variable wind direction	1				Few clouds (10-30%) 300 m, scattered clouds (40-50%) 900 m, broken clouds (60-90%) 3000 m	10.0 and more	7
																					1900-10-17	17.10.2020	13	13:00	1	17.10.2020 13:00	10	726.7	761.2	82	Wind blowing from the east-southeast	1				Few clouds (10-30%) 300 m, scattered clouds (40-50%) 900 m, broken clouds (60-90%) 3000 m	10.0 and more	7
																					1900-10-17	17.10.2020	12.5	12:30	1	17.10.2020 12:30	10	726.7	761.2	82	variable wind direction	1				Broken clouds (60-90%) 300 m	10.0 and more	7
																					1900-10-17	17.10.2020	12	12:00	1	17.10.2020 12:00	9	727.3	762	87	Wind blowing from the east-northeast	2				Broken clouds (60-90%) 300 m	10.0 and more	7
																					1900-10-17	17.10.2020	11.5	11:30	1	17.10.2020 11:30	9	727.3	762	82	variable wind direction	1				Few clouds (10-30%) 90 m, broken clouds (60-90%) 300 m	10.0 and more	6
																					1900-10-17	17.10.2020	11	11:00	1	17.10.2020 11:00	8	727.2	762	93	variable wind direction	1				Few clouds (10-30%) 90 m, broken clouds (60-90%) 300 m	10.0 and more	7
																					1900-10-17	17.10.2020	10.5	10:30	1	17.10.2020 10:30	8	727.2	762	87	variable wind direction	1				Few clouds (10-30%) 90 m, broken clouds (60-90%) 300 m	10.0 and more	6
																					1900-10-17	17.10.2020	10	10:00	1	17.10.2020 10:00	8	727.2	762	87	variable wind direction	1				Few clouds (10-30%) 90 m, broken clouds (60-90%) 300 m	10.0 and more	6
																					1900-10-17	17.10.2020	9.5	09:30	1	17.10.2020 09:30	8	726.4	761.2	87	variable wind direction	1				Few clouds (10-30%) 90 m, broken clouds (60-90%) 300 m	10.0 and more	6
																					1900-10-17	17.10.2020	9	09:00	1	17.10.2020 09:00	8	726.4	761.2	87	Wind blowing from the west	2				Few clouds (10-30%) 30 m, broken clouds (60-90%) 300 m	10.0 and more	6
																					1900-10-17	17.10.2020	8.5	08:30	1	17.10.2020 08:30	7	726.3	761.2	93	Wind blowing from the west	2				Few clouds (10-30%) 30 m, broken clouds (60-90%) 300 m	8	6
																					1900-10-17	17.10.2020	8	08:00	1	17.10.2020 08:00	7	726.3	761.2	93	Wind blowing from the west	2				Few clouds (10-30%) 30 m, broken clouds (60-90%) 300 m	8	6
																					1900-10-17	17.10.2020	7.5	07:30	1	17.10.2020 07:30	6	726.2	761.2	100	Wind blowing from the west-northwest	2				Scattered clouds (40-50%) 30 m, broken clouds (60-90%) 300 m	8	6
																					1900-10-17	17.10.2020	7	07:00	1	17.10.2020 07:00	6	725.5	760.5	100	Wind blowing from the west-northwest	2				Scattered clouds (40-50%) 30 m, broken clouds (60-90%) 300 m	6	6
																					1900-10-17	17.10.2020	6.5	06:30	1	17.10.2020 06:30	6	725.5	760.5	100	Wind blowing from the west	2				Broken clouds (60-90%) 30 m	6	6
																					1900-10-17	17.10.2020	6	06:00	1	17.10.2020 06:00	6	725.5	760.5	100	Wind blowing from the north-northwest	2				Broken clouds (60-90%) 30 m	6	6
																					1900-10-17	17.10.2020	5.5	05:30	1	17.10.2020 05:30	6	725.5	760.5	100	Wind blowing from the north-west	2				Scattered clouds (40-50%) 30 m, broken clouds (60-90%) 300 m	10.0 and more	6
																					1900-10-17	17.10.2020	5	05:00	1	17.10.2020 05:00	6	725.5	760.5	100	Wind blowing from the west	3				Few clouds (10-30%) 30 m, scattered clouds (40-50%) 300 m, broken clouds (60-90%) 690 m	8	6
																					1900-10-17	17.10.2020	4.5	04:30	1	17.10.2020 04:30	6	725.5	760.5	100	Wind blowing from the west	2				Few clouds (10-30%) 30 m, scattered clouds (40-50%) 90 m, broken clouds (60-90%) 390 m	8	6
																					1900-10-17	17.10.2020	4	04:00	1	17.10.2020 04:00	7	725.6	760.5	93	Wind blowing from the west-northwest	2				Few clouds (10-30%) 30 m, scattered clouds (40-50%) 90 m	10.0 and more	6
																					1900-10-17	17.10.2020	3.5	03:30	1	17.10.2020 03:30	7	724.9	759.7	93	Calm, no wind	0				Few clouds (10-30%) 30 m, scattered clouds (40-50%) 300 m	10.0 and more	6
																					1900-10-17	17.10.2020	3	03:00	1	17.10.2020 03:00	7	724.9	759.7	100	variable wind direction	1				Few clouds (10-30%) 120 m, scattered clouds (40-50%) 690 m, broken clouds (60-90%) 3000 m	10.0 and more	7
																					1900-10-17	17.10.2020	2.5	02:30	1	17.10.2020 02:30	7	724.9	759.7	100	Wind blowing from the west-southwest	2				Few clouds (10-30%) 120 m, broken clouds (60-90%) 690 m, overcast (100%) 3000 m	10.0 and more	7
																					1900-10-17	17.10.2020	2	02:00	1	17.10.2020 02:00	7	725.6	760.5	100	variable wind direction	1				Few clouds (10-30%) 120 m, broken clouds (60-90%) 510 m, overcast (100%) 3000 m	10.0 and more	7
																					1900-10-17	17.10.2020	1.5	01:30	1	17.10.2020 01:30	8	725.7	760.5	93	variable wind direction	1				Few clouds (10-30%) 300 m, broken clouds (60-90%) 600 m, overcast (100%) 3000 m	10.0 and more	7
																					1900-10-17	17.10.2020	1	01:00	1	17.10.2020 01:00	8	725.7	760.5	93	Wind blowing from the west	1				Few clouds (10-30%) 300 m, broken clouds (60-90%) 600 m, broken clouds (60-90%) 3000 m	10.0 and more	7
																					1900-10-17	17.10.2020	0	00:00	1	17.10.2020 00:00	7	725.6	760.5	100	Calm, no wind	0				Few clouds (10-30%) 300 m, broken clouds (60-90%) 810 m, broken clouds (60-90%) 3000 m	10.0 and more	7
																					1900-10-16	16.10.2020	23.5	23:30	1	16.10.2020 23:30	7	725.6	760.5	100	Wind blowing from the west	1				Few clouds (10-30%) 300 m, broken clouds (60-90%) 810 m, broken clouds (60-90%) 3000 m	10.0 and more	7
																					1900-10-16	16.10.2020	23	23:00	1	16.10.2020 23:00	8	725.7	760.5	93	Wind blowing from the west	1				Few clouds (10-30%) 300 m, broken clouds (60-90%) 810 m, overcast (100%) 3300 m	10.0 and more	7
																					1900-10-16	16.10.2020	22.5	22:30	1	16.10.2020 22:30	7	725.6	760.5	100	Calm, no wind	0				Scattered clouds (40-50%) 810 m, broken clouds (60-90%) 3300 m	10.0 and more	7
																					1900-10-16	16.10.2020	22	22:00	1	16.10.2020 22:00	7	725.6	760.5	100	Wind blowing from the west-southwest	1				Scattered clouds (40-50%) 810 m, broken clouds (60-90%) 3300 m	10.0 and more	7
																					1900-10-16	16.10.2020	21.5	21:30	1	16.10.2020 21:30	7	724.9	759.7	100	Calm, no wind	0				Few clouds (10-30%) 810 m, broken clouds (60-90%) 3300 m	10.0 and more	7
																					1900-10-16	16.10.2020	21	21:00	1	16.10.2020 21:00	8	725	759.7	93	variable wind direction	1				Few clouds (10-30%) 810 m, broken clouds (60-90%) 3300 m	10.0 and more	7
																					1900-10-16	16.10.2020	20.5	20:30	1	16.10.2020 20:30	8	725	759.7	100	Wind blowing from the west-northwest	2				Scattered clouds (40-50%) 810 m, broken clouds (60-90%) 3300 m	10.0 and more	8
																					1900-10-16	16.10.2020	20	20:00	1	16.10.2020 20:00	8	725	759.7	100	Wind blowing from the north-northwest	1				Broken clouds (60-90%) 690 m, broken clouds (60-90%) 3000 m	10.0 and more	8
																					1900-10-16	16.10.2020	19.5	19:30	1	16.10.2020 19:30	8	725	759.7	100	Calm, no wind	0				Broken clouds (60-90%) 690 m, broken clouds (60-90%) 3000 m	10.0 and more	8
																					1900-10-16	16.10.2020	19	19:00	1	16.10.2020 19:00	8	725	759.7	100	variable wind direction	1				Scattered clouds (40-50%) 600 m, broken clouds (60-90%) 3000 m	10.0 and more	8
																					1900-10-16	16.10.2020	18.5	18:30	1	16.10.2020 18:30	8	725	759.7	100	variable wind direction	1				Few clouds (10-30%) 600 m, broken clouds (60-90%) 3000 m	10.0 and more	8
																					1900-10-16	16.10.2020	18	18:00	1	16.10.2020 18:00	9	724.4	759	94	Calm, no wind	0				Few clouds (10-30%) 600 m, broken clouds (60-90%) 3000 m	10.0 and more	8
																					1900-10-16	16.10.2020	17.5	17:30	1	16.10.2020 17:30	9	724.4	759	94	Calm, no wind	0				Few clouds (10-30%) 540 m, broken clouds (60-90%) 3000 m	10.0 and more	8
																					1900-10-16	16.10.2020	17	17:00	1	16.10.2020 17:00	10	724.6	759	94	variable wind direction	1				Few clouds (10-30%) 540 m, broken clouds (60-90%) 2700 m	10.0 and more	9
																					1900-10-16	16.10.2020	16.5	16:30	1	16.10.2020 16:30	10	724.6	759	88	variable wind direction	1				Few clouds (10-30%) 540 m, broken clouds (60-90%) 2700 m	10.0 and more	8
																					1900-10-16	16.10.2020	16	16:00	1	16.10.2020 16:00	11	724.7	759	77	variable wind direction	1				Few clouds (10-30%) 540 m, broken clouds (60-90%) 2700 m	10.0 and more	7
																					1900-10-16	16.10.2020	15.5	15:30	1	16.10.2020 15:30	11	724.7	759	77	variable wind direction	1				Few clouds (10-30%) 540 m, broken clouds (60-90%) 2100 m	10.0 and more	7
																					1900-10-16	16.10.2020	15	15:00	1	16.10.2020 15:00	11	724.7	759	77	Wind blowing from the south	1				Scattered clouds (40-50%) 540 m, broken clouds (60-90%) 2400 m	10.0 and more	7
																					1900-10-16	16.10.2020	14.5	14:30	1	16.10.2020 14:30	11	724.7	759	77	Wind blowing from the south	1				Scattered clouds (40-50%) 540 m, broken clouds (60-90%) 1500 m, broken clouds (60-90%) 7500 m	10.0 and more	7
																					1900-10-16	16.10.2020	14	14:00	1	16.10.2020 14:00	11	724.7	759	77	variable wind direction	1				Scattered clouds (40-50%) 540 m, broken clouds (60-90%) 1500 m, broken clouds (60-90%) 7500 m	10.0 and more	7
																					1900-10-16	16.10.2020	13.5	13:30	1	16.10.2020 13:30	11	724.7	759	72	variable wind direction	1				Scattered clouds (40-50%) 540 m, broken clouds (60-90%) 1500 m, broken clouds (60-90%) 7500 m	10.0 and more	6
																					1900-10-16	16.10.2020	13	13:00	1	16.10.2020 13:00	11	724.7	759	77	variable wind direction	1				Scattered clouds (40-50%) 390 m, scattered clouds (40-50%) 1500 m, broken clouds (60-90%) 7500 m	10.0 and more	7
																					1900-10-16	16.10.2020	12.5	12:30	1	16.10.2020 12:30	10	725.2	759.7	82	Wind blowing from the south-southwest	2				Scattered clouds (40-50%) 390 m, scattered clouds (40-50%) 1500 m, broken clouds (60-90%) 7500 m	10.0 and more	7
																					1900-10-16	16.10.2020	12	12:00	1	16.10.2020 12:00	10	725.2	759.7	82	Wind blowing from the south	2				Scattered clouds (40-50%) 390 m, scattered clouds (40-50%) 1500 m, broken clouds (60-90%) 7500 m	10.0 and more	7
																					1900-10-16	16.10.2020	11.5	11:30	1	16.10.2020 11:30	9	725.1	759.7	82	variable wind direction	1				Scattered clouds (40-50%) 390 m, scattered clouds (40-50%) 1500 m, broken clouds (60-90%) 7500 m	10.0 and more	6
																					1900-10-16	16.10.2020	11	11:00	1	16.10.2020 11:00	9	725.1	759.7	82	variable wind direction	1				Scattered clouds (40-50%) 210 m, broken clouds (60-90%) 1500 m	10.0 and more	6
																					1900-10-16	16.10.2020	10.5	10:30	1	16.10.2020 10:30	8	725	759.7	87	variable wind direction	1		Light rain		Broken clouds (60-90%) 210 m, overcast (100%) 1350 m	10.0 and more	6
																					1900-10-16	16.10.2020	10	10:00	1	16.10.2020 10:00	8	725	759.7	93	variable wind direction	1		Light rain		Broken clouds (60-90%) 210 m, overcast (100%) 1350 m	10.0 and more	7
																					1900-10-16	16.10.2020	9.5	09:30	1	16.10.2020 09:30	8	725	759.7	87	variable wind direction	1		Light rain		Scattered clouds (40-50%) 60 m, overcast (100%) 1350 m	10.0 and more	6
																					1900-10-16	16.10.2020	9	09:00	1	16.10.2020 09:00	7	724.9	759.7	93	Wind blowing from the south-west	1		Light rain		Few clouds (10-30%) 60 m, overcast (100%) 1350 m	10.0 and more	6
																					1900-10-16	16.10.2020	8.5	08:30	1	16.10.2020 08:30	7	724.9	759.7	93	Wind blowing from the south-southwest	1		Light rain		Few clouds (10-30%) 60 m, overcast (100%) 1350 m	10.0 and more	6
																					1900-10-16	16.10.2020	8	08:00	1	16.10.2020 08:00	6	724.1	759	100	variable wind direction	1		Light rain		Few clouds (10-30%) 60 m, overcast (100%) 1350 m	10.0 and more	6
																					1900-10-16	16.10.2020	7.5	07:30	1	16.10.2020 07:30	6	724.1	759	100	variable wind direction	1				Few clouds (10-30%) 240 m, overcast (100%) 1350 m	10.0 and more	6
																					1900-10-16	16.10.2020	7	07:00	1	16.10.2020 07:00	6	724.1	759	100	Wind blowing from the south-east	1		Light rain		Few clouds (10-30%) 240 m, overcast (100%) 1350 m	10.0 and more	6
																					1900-10-16	16.10.2020	6.5	06:30	1	16.10.2020 06:30	6	723.3	758.2	93	variable wind direction	1		Light rain		Few clouds (10-30%) 240 m, overcast (100%) 1350 m	10.0 and more	5
																					1900-10-16	16.10.2020	6	06:00	1	16.10.2020 06:00	6	723.3	758.2	93	Wind blowing from the north	1				Few clouds (10-30%) 300 m, overcast (100%) 1350 m	10.0 and more	5
																					1900-10-16	16.10.2020	5.5	05:30	1	16.10.2020 05:30	6	723.3	758.2	93	Wind blowing from the east-southeast	1		Light rain		Few clouds (10-30%) 300 m, overcast (100%) 1350 m	10.0 and more	5
																					1900-10-16	16.10.2020	5	05:00	1	16.10.2020 05:00	6	723.3	758.2	93	variable wind direction	1		Light rain		Few clouds (10-30%) 300 m, overcast (100%) 1350 m	10.0 and more	5
																					1900-10-16	16.10.2020	4.5	04:30	1	16.10.2020 04:30	6	723.3	758.2	93	Wind blowing from the south-west	1		Light rain		Few clouds (10-30%) 300 m, overcast (100%) 1350 m	10.0 and more	5
																					1900-10-16	16.10.2020	4	04:00	1	16.10.2020 04:00	6	723.3	758.2	93	Calm, no wind	0				Few clouds (10-30%) 120 m, overcast (100%) 1350 m	10.0 and more	5
																					1900-10-16	16.10.2020	3.5	03:30	1	16.10.2020 03:30	6	723.3	758.2	93	Wind blowing from the south-west	2				Few clouds (10-30%) 120 m, broken clouds (60-90%) 1500 m, overcast (100%) 2100 m	10.0 and more	5
																					1900-10-16	16.10.2020	3	03:00	1	16.10.2020 03:00	6	723.3	758.2	93	Wind blowing from the south-west	2				Few clouds (10-30%) 120 m, broken clouds (60-90%) 1500 m, overcast (100%) 2100 m	10.0 and more	5
																					1900-10-16	16.10.2020	2.5	02:30	1	16.10.2020 02:30	6	723.3	758.2	93	Wind blowing from the west-northwest	1				Few clouds (10-30%) 120 m, broken clouds (60-90%) 1200 m, overcast (100%) 1800 m	10.0 and more	5
																					1900-10-16	16.10.2020	2	02:00	1	16.10.2020 02:00	6	723.3	758.2	93	Wind blowing from the west-northwest	1				Few clouds (10-30%) 120 m, broken clouds (60-90%) 1200 m, overcast (100%) 1800 m	10.0 and more	5
																					1900-10-16	16.10.2020	1.5	01:30	1	16.10.2020 01:30	6	723.3	758.2	93	Wind blowing from the north-northwest	1				Scattered clouds (40-50%) 120 m, broken clouds (60-90%) 1200 m, overcast (100%) 1800 m	10.0 and more	5
																					1900-10-16	16.10.2020	1	01:00	1	16.10.2020 01:00	6	724.1	759	93	Wind blowing from the north-west	2				Scattered clouds (40-50%) 120 m, broken clouds (60-90%) 1200 m, overcast (100%) 1650 m	10.0 and more	5
																					1900-10-16	16.10.2020	0.5	00:30	1	16.10.2020 00:30	6	723.3	758.2	93	Wind blowing from the south	3				Scattered clouds (40-50%) 120 m, broken clouds (60-90%) 1200 m, overcast (100%) 1500 m	10.0 and more	5
																					1900-10-16	16.10.2020	0	00:00	1	16.10.2020 00:00	6	723.3	758.2	93	Wind blowing from the south	3				Scattered clouds (40-50%) 120 m, broken clouds (60-90%) 1200 m, overcast (100%) 1500 m	10.0 and more	5
																					1900-10-15	15.10.2020	23.5	23:30	1	15.10.2020 23:30	6	723.3	758.2	93	Calm, no wind	0				Few clouds (10-30%) 300 m, scattered clouds (40-50%) 1200 m, overcast (100%) 1500 m	10.0 and more	5
																					1900-10-15	15.10.2020	23	23:00	1	15.10.2020 23:00	6	723.3	758.2	93	Wind blowing from the east	1				Few clouds (10-30%) 300 m, overcast (100%) 1500 m	10.0 and more	5
																					1900-10-15	15.10.2020	22.5	22:30	1	15.10.2020 22:30	6	722.8	757.7	93	Wind blowing from the west	3				Few clouds (10-30%) 600 m, scattered clouds (40-50%) 1200 m, broken clouds (60-90%) 1500 m	10.0 and more	5
																					1900-10-15	15.10.2020	22	22:00	1	15.10.2020 22:00	6	723.3	758.2	93	Wind blowing from the west-northwest	2				Few clouds (10-30%) 600 m, overcast (100%) 1200 m	10.0 and more	5
																					1900-10-15	15.10.2020	21.5	21:30	1	15.10.2020 21:30	6	723.3	758.2	93	Wind blowing from the south	2				Few clouds (10-30%) 300 m, overcast (100%) 1200 m	10.0 and more	5
																					1900-10-15	15.10.2020	21	21:00	1	15.10.2020 21:00	6	723.3	758.2	93	Wind blowing from the west-northwest	2				Few clouds (10-30%) 600 m, overcast (100%) 1200 m	10.0 and more	5
																					1900-10-15	15.10.2020	20	20:00	1	15.10.2020 20:00	6	722.8	757.7	93	Wind blowing from the west	2				Few clouds (10-30%) 600 m, overcast (100%) 1200 m	10.0 and more	5
																					1900-10-15	15.10.2020	19	19:00	1	15.10.2020 19:00	6	722.8	757.7	93	Wind blowing from the west-northwest	2				Few clouds (10-30%) 600 m, overcast (100%) 1200 m	10.0 and more	5
																					1900-10-15	15.10.2020	18	18:00	1	15.10.2020 18:00	6	722.8	757.7	93	Wind blowing from the north-west	4		Light rain		Few clouds (10-30%) 600 m, overcast (100%) 1350 m	10.0 and more	5
																					1900-10-15	15.10.2020	17.5	17:30	1	15.10.2020 17:30	6	722.8	757.7	93	Wind blowing from the west-northwest	5		Light rain		Few clouds (10-30%) 210 m, scattered clouds (40-50%) 600 m, overcast (100%) 1350 m	10.0 and more	5
																					1900-10-15	15.10.2020	17	17:00	1	15.10.2020 17:00	6	722.8	757.7	93	Wind blowing from the north-west	5		Light rain		Few clouds (10-30%) 210 m, scattered clouds (40-50%) 600 m, overcast (100%) 1350 m	10.0 and more	5
																					1900-10-15	15.10.2020	16.5	16:30	1	15.10.2020 16:30	6	722.8	757.7	100	Wind blowing from the west-northwest	4		Light rain		Few clouds (10-30%) 210 m, scattered clouds (40-50%) 600 m, overcast (100%) 1350 m	10.0 and more	6
																					1900-10-15	15.10.2020	16	16:00	1	15.10.2020 16:00	7	723	757.7	93	Wind blowing from the north-west	4		Light rain	Rain	Few clouds (10-30%) 210 m, broken clouds (60-90%) 600 m, overcast (100%) 1350 m	10.0 and more	6
																					1900-10-15	15.10.2020	15.5	15:30	1	15.10.2020 15:30	7	723	757.7	93	Wind blowing from the west	3		Rain		Few clouds (10-30%) 210 m, broken clouds (60-90%) 600 m, overcast (100%) 1350 m	8	6
																					1900-10-15	15.10.2020	15	15:00	1	15.10.2020 15:00	7	723	757.7	93	Wind blowing from the west-southwest	2		Rain		Few clouds (10-30%) 210 m, broken clouds (60-90%) 600 m, overcast (100%) 1350 m	8	6
																					1900-10-15	15.10.2020	14.5	14:30	1	15.10.2020 14:30	7	722.2	756.9	93	Wind blowing from the west	2		Rain		Few clouds (10-30%) 210 m, broken clouds (60-90%) 600 m, overcast (100%) 1350 m	8	6
																					1900-10-15	15.10.2020	14	14:00	1	15.10.2020 14:00	7	722.2	756.9	93	Wind blowing from the west-northwest	3		Rain		Few clouds (10-30%) 210 m, broken clouds (60-90%) 600 m, overcast (100%) 1350 m	10.0 and more	6
																					1900-10-15	15.10.2020	13.5	13:30	1	15.10.2020 13:30	8	722.3	756.9	93	Wind blowing from the west	3		Rain		Few clouds (10-30%) 210 m, scattered clouds (40-50%) 690 m, overcast (100%) 1350 m	10.0 and more	7
																					1900-10-15	15.10.2020	13	13:00	1	15.10.2020 13:00	8	722.3	756.9	93	variable wind direction	1		Rain		Few clouds (10-30%) 210 m, scattered clouds (40-50%) 990 m, broken clouds (60-90%) 1410 m	10.0 and more	7
																					1900-10-15	15.10.2020	12.5	12:30	1	15.10.2020 12:30	8	721.6	756.2	93	variable wind direction	1		Rain		Few clouds (10-30%) 210 m, scattered clouds (40-50%) 990 m, broken clouds (60-90%) 1410 m	10.0 and more	7
																					1900-10-15	15.10.2020	12	12:00	1	15.10.2020 12:00	7	722.2	756.9	100	Wind blowing from the west-northwest	2		Rain		Few clouds (10-30%) 210 m, scattered clouds (40-50%) 990 m, broken clouds (60-90%) 1410 m	10.0 and more	7
																					1900-10-15	15.10.2020	11.5	11:30	1	15.10.2020 11:30	7	722.2	756.9	93	Wind blowing from the west-southwest	3		Rain		Few clouds (10-30%) 210 m, scattered clouds (40-50%) 990 m, broken clouds (60-90%) 1410 m	10.0 and more	6
																					1900-10-15	15.10.2020	11	11:00	1	15.10.2020 11:00	7	722.2	756.9	100	Wind blowing from the west	3		Rain		Few clouds (10-30%) 210 m, scattered clouds (40-50%) 990 m, broken clouds (60-90%) 1410 m	10.0 and more	7
																					1900-10-15	15.10.2020	10.5	10:30	1	15.10.2020 10:30	7	722.2	756.9	100	Wind blowing from the west	2		Rain		Few clouds (10-30%) 210 m, scattered clouds (40-50%) 990 m, broken clouds (60-90%) 1410 m	8	7
																					1900-10-15	15.10.2020	10	10:00	1	15.10.2020 10:00	7	722.2	756.9	100	Wind blowing from the west-southwest	2		Rain		Few clouds (10-30%) 210 m, scattered clouds (40-50%) 990 m, overcast (100%) 1410 m	8	7
																					1900-10-15	15.10.2020	9.5	09:30	1	15.10.2020 09:30	7	722.2	756.9	100	Wind blowing from the west	2		Rain		Few clouds (10-30%) 210 m, scattered clouds (40-50%) 600 m, overcast (100%) 1350 m	8	7
																					1900-10-15	15.10.2020	9	09:00	1	15.10.2020 09:00	7	722.2	756.9	100	Wind blowing from the west	2		Light rain		Few clouds (10-30%) 210 m, scattered clouds (40-50%) 600 m, overcast (100%) 1350 m	8	7
																					1900-10-15	15.10.2020	8.5	08:30	1	15.10.2020 08:30	7	723	757.7	100	Wind blowing from the west-northwest	2		Light rain		Few clouds (10-30%) 90 m, scattered clouds (40-50%) 390 m, overcast (100%) 1350 m	10.0 and more	7
																					1900-10-15	15.10.2020	8	08:00	1	15.10.2020 08:00	7	723	757.7	93	Wind blowing from the west-northwest	2		Light rain		Few clouds (10-30%) 90 m, scattered clouds (40-50%) 390 m, overcast (100%) 1350 m	10.0 and more	6
																					1900-10-15	15.10.2020	7.5	07:30	1	15.10.2020 07:30	7	723	757.7	93	variable wind direction	1		Light rain		Few clouds (10-30%) 60 m, scattered clouds (40-50%) 300 m, overcast (100%) 1350 m	10.0 and more	6
																					1900-10-15	15.10.2020	7	07:00	1	15.10.2020 07:00	7	723	757.7	93	Wind blowing from the north-west	1		Light rain		Few clouds (10-30%) 60 m, scattered clouds (40-50%) 300 m, overcast (100%) 1350 m	10.0 and more	6
																					1900-10-15	15.10.2020	6.5	06:30	1	15.10.2020 06:30	6	722.8	757.7	100	Calm, no wind	0		Light rain		Few clouds (10-30%) 30 m, scattered clouds (40-50%) 390 m, overcast (100%) 1350 m	10.0 and more	6
																					1900-10-15	15.10.2020	6	06:00	1	15.10.2020 06:00	6	722.1	756.9	100	variable wind direction	1		Light rain	Rain	Few clouds (10-30%) 30 m, overcast (100%) 1350 m	8	6
																					1900-10-15	15.10.2020	5.5	05:30	1	15.10.2020 05:30	6	722.8	757.7	100	Calm, no wind	0		Rain		Few clouds (10-30%) 30 m, overcast (100%) 1350 m	8	6
																					1900-10-15	15.10.2020	5	05:00	1	15.10.2020 05:00	6	722.8	757.7	100	Wind blowing from the east-southeast	1		Rain		Broken clouds (60-90%) 1500 m, overcast (100%) 3000 m	10.0 and more	6
																					1900-10-15	15.10.2020	4.5	04:30	1	15.10.2020 04:30	6	722.1	756.9	100	Wind blowing from the south-east	3		Rain		Broken clouds (60-90%) 1500 m, overcast (100%) 3000 m	10.0 and more	6
																					1900-10-15	15.10.2020	4	04:00	1	15.10.2020 04:00	6	722.1	756.9	100	Wind blowing from the south-east	3		Rain		Broken clouds (60-90%) 1500 m, overcast (100%) 3000 m	10.0 and more	6
																					1900-10-15	15.10.2020	3.5	03:30	1	15.10.2020 03:30	7	722.2	756.9	87	Wind blowing from the west-northwest	3		Light rain		Broken clouds (60-90%) 1500 m, overcast (100%) 3000 m	10.0 and more	5
																					1900-10-15	15.10.2020	3	03:00	1	15.10.2020 03:00	6	722.1	756.9	93	Wind blowing from the west-northwest	4		Light rain		Broken clouds (60-90%) 1500 m, overcast (100%) 3000 m	10.0 and more	5
																					1900-10-15	15.10.2020	2.5	02:30	1	15.10.2020 02:30	6	722.8	757.7	93	Wind blowing from the west	2		Light rain		Broken clouds (60-90%) 1500 m, overcast (100%) 3000 m	10.0 and more	5
																					1900-10-15	15.10.2020	2	02:00	1	15.10.2020 02:00	7	723	757.7	81	Wind blowing from the west-northwest	2		Light rain		Broken clouds (60-90%) 1500 m, overcast (100%) 3000 m	10.0 and more	4
																					1900-10-15	15.10.2020	1.5	01:30	1	15.10.2020 01:30	7	723.4	758.2	81	Wind blowing from the west-northwest	2		Light rain		Broken clouds (60-90%) 1200 m, overcast (100%) 3000 m	10.0 and more	4
																					1900-10-15	15.10.2020	1	01:00	1	15.10.2020 01:00	7	723.4	758.2	81	Wind blowing from the north-west	2				Scattered clouds (40-50%) 1200 m, overcast (100%) 3000 m	10.0 and more	4
																					1900-10-15	15.10.2020	0	00:00	1	15.10.2020 00:00	7	723	757.7	81	Wind blowing from the west-northwest	3				Broken clouds (60-90%) 1200 m	10.0 and more	4
																					1900-10-14	14.10.2020	23.5	23:30	1	14.10.2020 23:30	8	723.5	758.2	76	Wind blowing from the west-northwest	3				Broken clouds (60-90%) 1200 m	10.0 and more	4
																					1900-10-14	14.10.2020	23	23:00	1	14.10.2020 23:00	8	723.5	758.2	82	Wind blowing from the west-northwest	2				Broken clouds (60-90%) 1200 m	10.0 and more	5
																					1900-10-14	14.10.2020	22.5	22:30	1	14.10.2020 22:30	8	723.5	758.2	82	Wind blowing from the west-northwest	3				Broken clouds (60-90%) 1200 m	10.0 and more	5
																					1900-10-14	14.10.2020	22	22:00	1	14.10.2020 22:00	7	723.4	758.2	87	Wind blowing from the west-northwest	2				Broken clouds (60-90%) 1200 m	10.0 and more	5
																					1900-10-14	14.10.2020	21.5	21:30	1	14.10.2020 21:30	7	723.4	758.2	87	Wind blowing from the north-west	3				Broken clouds (60-90%) 1200 m	10.0 and more	5
																					1900-10-14	14.10.2020	21	21:00	1	14.10.2020 21:00	7	723	757.7	87	Wind blowing from the west	2				Broken clouds (60-90%) 1500 m	10.0 and more	5
																					1900-10-14	14.10.2020	20	20:00	1	14.10.2020 20:00	7	723	757.7	93	variable wind direction	2				Scattered clouds (40-50%) 1500 m	10.0 and more	6
																					1900-10-14	14.10.2020	19.5	19:30	1	14.10.2020 19:30	7	723	757.7	87	Wind blowing from the north-west	2				Few clouds (10-30%) 1500 m	10.0 and more	5
																					1900-10-14	14.10.2020	19	19:00	1	14.10.2020 19:00	8	723.1	757.7	87	variable wind direction	1				Few clouds (10-30%) 1500 m	10.0 and more	6
																					1900-10-14	14.10.2020	18.5	18:30	1	14.10.2020 18:30	8	723.1	757.7	87	Wind blowing from the north-west	2				Few clouds (10-30%) 1500 m, broken clouds (60-90%) 2400 m	10.0 and more	6
																					1900-10-14	14.10.2020	18	18:00	1	14.10.2020 18:00	10	723.3	757.7	76	Wind blowing from the west	2				Few clouds (10-30%) 1500 m, broken clouds (60-90%) 2400 m	10.0 and more	6
																					1900-10-14	14.10.2020	17.5	17:30	1	14.10.2020 17:30	12	723.5	757.7	58	Wind blowing from the west-southwest	3				Scattered clouds (40-50%) 1500 m, broken clouds (60-90%) 2400 m	10.0 and more	4
																					1900-10-14	14.10.2020	17	17:00	1	14.10.2020 17:00	13	722.9	756.9	55	Wind blowing from the south-west	3				Scattered clouds (40-50%) 1500 m, broken clouds (60-90%) 2400 m	10.0 and more	4
																					1900-10-14	14.10.2020	16.5	16:30	1	14.10.2020 16:30	14	723	756.9	55	Wind blowing from the west	3				Few clouds (10-30%) 1800 m, scattered clouds (40-50%) 3300 m	10.0 and more	5
																					1900-10-14	14.10.2020	16	16:00	1	14.10.2020 16:00	14	723	756.9	51	Wind blowing from the west	4				Few clouds (10-30%) 1800 m, scattered clouds (40-50%) 3300 m	10.0 and more	4
																					1900-10-14	14.10.2020	15.5	15:30	1	14.10.2020 15:30	15	723.1	756.9	48	Wind blowing from the west-southwest	3				Scattered clouds (40-50%) 1800 m, broken clouds (60-90%) 3300 m	10.0 and more	4
																					1900-10-14	14.10.2020	15	15:00	1	14.10.2020 15:00	15	723.1	756.9	48	Wind blowing from the west	4				Scattered clouds (40-50%) 1800 m, scattered clouds (40-50%) 3300 m	10.0 and more	4
																					1900-10-14	14.10.2020	14.5	14:30	1	14.10.2020 14:30	16	723.2	756.9	45	Wind blowing from the west	4				Few clouds (10-30%) 1500 m	10.0 and more	4
																					1900-10-14	14.10.2020	14	14:00	1	14.10.2020 14:00	15	723.1	756.9	45	Wind blowing from the west-southwest	3				Few clouds (10-30%) 1500 m	10.0 and more	3
																					1900-10-14	14.10.2020	13.5	13:30	1	14.10.2020 13:30	15	723.1	756.9	48	Wind blowing from the west-southwest	5				Few clouds (10-30%) 1380 m	10.0 and more	4
																					1900-10-14	14.10.2020	13	13:00	1	14.10.2020 13:00	15	723.1	756.9	42	Wind blowing from the west	5				Few clouds (10-30%) 1500 m	10.0 and more	2
																					1900-10-14	14.10.2020	12.5	12:30	1	14.10.2020 12:30	15	723.1	756.9	48	Wind blowing from the west-southwest	5				Few clouds (10-30%) 1500 m	10.0 and more	4
																					1900-10-14	14.10.2020	12	12:00	1	14.10.2020 12:00	14	723	756.9	59	Wind blowing from the east	2				Few clouds (10-30%) 1500 m	10.0 and more	6
																					1900-10-14	14.10.2020	11.5	11:30	1	14.10.2020 11:30	13	722.9	756.9	63	variable wind direction	2				Few clouds (10-30%) 1500 m	10.0 and more	6
																					1900-10-14	14.10.2020	11	11:00	1	14.10.2020 11:00	11	722.7	756.9	67	Wind blowing from the east-northeast	2				Few clouds (10-30%) 1500 m	10.0 and more	5
																					1900-10-14	14.10.2020	10.5	10:30	1	14.10.2020 10:30	10	722.5	756.9	71	variable wind direction	1				Few clouds (10-30%) 1500 m	10.0 and more	5
																					1900-10-14	14.10.2020	10	10:00	1	14.10.2020 10:00	9	722.4	756.9	71	variable wind direction	1				No Significant Clouds	10.0 and more	4
																					1900-10-14	14.10.2020	9.5	09:30	1	14.10.2020 09:30	8	722.3	756.9	76	Wind blowing from the east-northeast	1				No Significant Clouds	10.0 and more	4
																					1900-10-14	14.10.2020	9	09:00	1	14.10.2020 09:00	7	722.2	756.9	76	variable wind direction	1				No Significant Clouds	10.0 and more	3
																					1900-10-14	14.10.2020	8.5	08:30	1	14.10.2020 08:30	6	722.1	756.9	76	variable wind direction	1				No Significant Clouds	10.0 and more	2
																					1900-10-14	14.10.2020	8	08:00	1	14.10.2020 08:00	4	721.8	756.9	93	variable wind direction	1				No Significant Clouds	10.0 and more	3
																					1900-10-14	14.10.2020	7.5	07:30	1	14.10.2020 07:30	2	720.9	756.2	100	Calm, no wind	0				Few clouds (10-30%) 210 m	10.0 and more	2
																					1900-10-14	14.10.2020	7	07:00	1	14.10.2020 07:00	1	720.8	756.2	93	variable wind direction	1				Few clouds (10-30%) 1950 m	10.0 and more	0
																					1900-10-14	14.10.2020	6.5	06:30	1	14.10.2020 06:30	1	720.8	756.2	93	Wind blowing from the south-west	1				Few clouds (10-30%) 210 m	10.0 and more	0
																					1900-10-14	14.10.2020	6	06:00	1	14.10.2020 06:00	1	720.8	756.2	100	variable wind direction	1				Few clouds (10-30%) 2100 m	10.0 and more	1
																					1900-10-14	14.10.2020	5.5	05:30	1	14.10.2020 05:30	1	720.8	756.2	93	variable wind direction	1				Few clouds (10-30%) 2100 m	10.0 and more	0
																					1900-10-14	14.10.2020	5	05:00	1	14.10.2020 05:00	2	720.9	756.2	93	Wind blowing from the south-southwest	1				Few clouds (10-30%) 2100 m	10.0 and more	1
																					1900-10-14	14.10.2020	4.5	04:30	1	14.10.2020 04:30	2	720.9	756.2	93	Wind blowing from the north-west	2				Few clouds (10-30%) 2100 m	10.0 and more	1
																					1900-10-14	14.10.2020	4	04:00	1	14.10.2020 04:00	2	720.1	755.4	100	variable wind direction	1				Few clouds (10-30%) 2100 m	10.0 and more	2
																					1900-10-14	14.10.2020	3.5	03:30	1	14.10.2020 03:30	2	720.9	756.2	100	Wind blowing from the west	1				Few clouds (10-30%) 1800 m	10.0 and more	2
																					1900-10-14	14.10.2020	3	03:00	1	14.10.2020 03:00	3	721	756.2	93	Wind blowing from the west-northwest	2				Few clouds (10-30%) 1800 m, scattered clouds (40-50%) 2700 m	10.0 and more	2
																					1900-10-14	14.10.2020	2.5	02:30	1	14.10.2020 02:30	5	721.3	756.2	93	Wind blowing from the west-southwest	1				Few clouds (10-30%) 1740 m, scattered clouds (40-50%) 2700 m	10.0 and more	4
																					1900-10-14	14.10.2020	2	02:00	1	14.10.2020 02:00	5	721.3	756.2	93	Wind blowing from the west-southwest	1				Few clouds (10-30%) 1650 m, broken clouds (60-90%) 2610 m	10.0 and more	4
																					1900-10-14	14.10.2020	1.5	01:30	1	14.10.2020 01:30	5	721.3	756.2	93	Wind blowing from the west	1				Scattered clouds (40-50%) 1800 m, broken clouds (60-90%) 2610 m	10.0 and more	4
																					1900-10-14	14.10.2020	1	01:00	1	14.10.2020 01:00	5	721.3	756.2	93	variable wind direction	1				Few clouds (10-30%) 1800 m, broken clouds (60-90%) 2550 m	10.0 and more	4
																					1900-10-14	14.10.2020	0.5	00:30	1	14.10.2020 00:30	5	721.3	756.2	93	variable wind direction	1				Few clouds (10-30%) 1500 m, broken clouds (60-90%) 2400 m	10.0 and more	4
																					1900-10-14	14.10.2020	0	00:00	1	14.10.2020 00:00	5	721.3	756.2	93	variable wind direction	1				Few clouds (10-30%) 1800 m, broken clouds (60-90%) 3000 m	10.0 and more	4
																					1900-10-13	13.10.2020	23.5	23:30	1	13.10.2020 23:30	5	721.3	756.2	87	Wind blowing from the north-northwest	2				Scattered clouds (40-50%) 1500 m, broken clouds (60-90%) 3000 m	10.0 and more	3
																					1900-10-13	13.10.2020	23	23:00	1	13.10.2020 23:00	6	721.4	756.2	93	variable wind direction	1				Scattered clouds (40-50%) 1650 m, broken clouds (60-90%) 2100 m	10.0 and more	5
																					1900-10-13	13.10.2020	22.5	22:30	1	13.10.2020 22:30	7	721.5	756.2	93	variable wind direction	1				Few clouds (10-30%) 1800 m, broken clouds (60-90%) 2100 m	10.0 and more	6
																					1900-10-13	13.10.2020	22	22:00	1	13.10.2020 22:00	7	721.5	756.2	93	variable wind direction	1				Scattered clouds (40-50%) 2040 m, broken clouds (60-90%) 2850 m	10.0 and more	6
																					1900-10-13	13.10.2020	21.5	21:30	1	13.10.2020 21:30	7	721.5	756.2	93	variable wind direction	1				Scattered clouds (40-50%) 2100 m, broken clouds (60-90%) 2850 m	10.0 and more	6
																					1900-10-13	13.10.2020	21	21:00	1	13.10.2020 21:00	7	721.5	756.2	93	Calm, no wind	0				Scattered clouds (40-50%) 2190 m, broken clouds (60-90%) 2790 m	10.0 and more	6
																					1900-10-13	13.10.2020	20	20:00	1	13.10.2020 20:00	8	720.9	755.4	93	variable wind direction	1				Scattered clouds (40-50%) 2190 m, broken clouds (60-90%) 2790 m	10.0 and more	7
																					1900-10-13	13.10.2020	19	19:00	1	13.10.2020 19:00	8	720.9	755.4	93	Wind blowing from the west	1				Scattered clouds (40-50%) 2100 m, broken clouds (60-90%) 2850 m	10.0 and more	7
																					1900-10-13	13.10.2020	18.5	18:30	1	13.10.2020 18:30	8	720.9	755.4	93	Calm, no wind	0				Scattered clouds (40-50%) 2040 m, broken clouds (60-90%) 2850 m	10.0 and more	7
																					1900-10-13	13.10.2020	18	18:00	1	13.10.2020 18:00	9	721	755.4	87	variable wind direction	1				Scattered clouds (40-50%) 1800 m, broken clouds (60-90%) 3000 m	10.0 and more	7
																					1900-10-13	13.10.2020	17.5	17:30	1	13.10.2020 17:30	9	721	755.4	87	Wind blowing from the east-northeast	1				Scattered clouds (40-50%) 1800 m, broken clouds (60-90%) 3000 m	10.0 and more	7
																					1900-10-13	13.10.2020	17	17:00	1	13.10.2020 17:00	10	720.4	754.6	88	variable wind direction	1				Few clouds (10-30%) 1200 m, broken clouds (60-90%) 3000 m	10.0 and more	8
																					1900-10-13	13.10.2020	16.5	16:30	1	13.10.2020 16:30	11	720.5	754.6	77	Wind blowing from the south	2				Few clouds (10-30%) 1200 m, broken clouds (60-90%) 3000 m	10.0 and more	7
																					1900-10-13	13.10.2020	16	16:00	1	13.10.2020 16:00	12	720.6	754.6	63	Wind blowing from the south-east	2				Few clouds (10-30%) 1200 m, broken clouds (60-90%) 3000 m	10.0 and more	5
																					1900-10-13	13.10.2020	15.5	15:30	1	13.10.2020 15:30	13	720.7	754.6	55	Wind blowing from the east-southeast	2				Few clouds (10-30%) 1200 m, broken clouds (60-90%) 3000 m	10.0 and more	4
																					1900-10-13	13.10.2020	15	15:00	1	13.10.2020 15:00	13	720.7	754.6	51	Wind blowing from the east-southeast	3				Few clouds (10-30%) 1200 m, broken clouds (60-90%) 3000 m	10.0 and more	3
																					1900-10-13	13.10.2020	14.5	14:30	1	13.10.2020 14:30	13	720.7	754.6	59	Wind blowing from the east-southeast	3				Few clouds (10-30%) 1200 m, broken clouds (60-90%) 3000 m	10.0 and more	5
																					1900-10-13	13.10.2020	14	14:00	1	13.10.2020 14:00	12	720.6	754.6	58	Wind blowing from the south-southeast	2				Few clouds (10-30%) 1200 m, broken clouds (60-90%) 3000 m	10.0 and more	4
																					1900-10-13	13.10.2020	13.5	13:30	1	13.10.2020 13:30	13	720.7	754.6	55	variable wind direction	1				Few clouds (10-30%) 1200 m, broken clouds (60-90%) 3900 m	10.0 and more	4
																					1900-10-13	13.10.2020	13	13:00	1	13.10.2020 13:00	12	721.4	755.4	63	Wind blowing from the south-southeast	2				Few clouds (10-30%) 1200 m, broken clouds (60-90%) 3900 m	10.0 and more	5
																					1900-10-13	13.10.2020	12.5	12:30	1	13.10.2020 12:30	10	721.1	755.4	76	Wind blowing from the east-southeast	2				Few clouds (10-30%) 900 m, broken clouds (60-90%) 3900 m	10.0 and more	6
																					1900-10-13	13.10.2020	12	12:00	1	13.10.2020 12:00	9	721	755.4	76	Wind blowing from the east	2				Few clouds (10-30%) 300 m, broken clouds (60-90%) 3000 m	10.0 and more	5
																					1900-10-13	13.10.2020	11.5	11:30	1	13.10.2020 11:30	8	721.6	756.2	87	Wind blowing from the east-southeast	2				Scattered clouds (40-50%) 180 m, broken clouds (60-90%) 3000 m	10.0 and more	6
																					1900-10-13	13.10.2020	11	11:00	1	13.10.2020 11:00	7	721.5	756.2	93	Wind blowing from the east-southeast	2				Scattered clouds (40-50%) 180 m, broken clouds (60-90%) 3000 m	10.0 and more	6
																					1900-10-13	13.10.2020	10.5	10:30	1	13.10.2020 10:30	6	721.4	756.2	93	Wind blowing from the east	2				Broken clouds (60-90%) 180 m	10.0 and more	5
																					1900-10-13	13.10.2020	10	10:00	1	13.10.2020 10:00	6	721.4	756.2	93	Wind blowing from the east	1				Broken clouds (60-90%) 180 m	10.0 and more	5
																					1900-10-13	13.10.2020	9.5	09:30	1	13.10.2020 09:30	5	721.3	756.2	100	variable wind direction	1				Broken clouds (60-90%) 90 m	6	5
																					1900-10-13	13.10.2020	9	09:00	1	13.10.2020 09:00	6	721.4	756.2	93	Wind blowing from the east-southeast	2		Mist		Broken clouds (60-90%) 90 m	3	5
																					1900-10-13	13.10.2020	8.5	08:30	1	13.10.2020 08:30	5	721.3	756.2	100	Wind blowing from the east	3		Fog		Vertical visibility 30 m	0.8	5
																					1900-10-13	13.10.2020	8	08:00	1	13.10.2020 08:00	5	721.3	756.2	93	Wind blowing from the east-southeast	2		Fog		Vertical visibility 30 m	0.6	4
																					1900-10-13	13.10.2020	7.5	07:30	1	13.10.2020 07:30	4	721.2	756.2	100	Wind blowing from the south-east	2		Fog		Vertical visibility 30 m	0.6	4
																					1900-10-13	13.10.2020	7	07:00	1	13.10.2020 07:00	4	720.4	755.4	100	variable wind direction	1		Fog		Vertical visibility 30 m	0.4	4
																					1900-10-13	13.10.2020	6.5	06:30	1	13.10.2020 06:30	4	721.2	756.2	100	Wind blowing from the west-southwest	1		Fog		Vertical visibility 30 m	0.4	4
																					1900-10-13	13.10.2020	6	06:00	1	13.10.2020 06:00	4	721.2	756.2	100	variable wind direction	1		Fog		Vertical visibility 30 m	0.4	4
																					1900-10-13	13.10.2020	5.5	05:30	1	13.10.2020 05:30	4	721.8	756.9	100	Wind blowing from the west-southwest	2		Fog		Vertical visibility 30 m	0.4	4
																					1900-10-13	13.10.2020	5	05:00	1	13.10.2020 05:00	4	721.8	756.9	100	Wind blowing from the west-southwest	1		Fog		Vertical visibility 30 m	0.4	4
																					1900-10-13	13.10.2020	4.5	04:30	1	13.10.2020 04:30	4	721.8	756.9	100	Calm, no wind	0		Fog		Vertical visibility 30 m	0.4	4
																					1900-10-13	13.10.2020	4	04:00	1	13.10.2020 04:00	4	721.8	756.9	100	variable wind direction	1		Fog		Vertical visibility 30 m	0.4	4
																					1900-10-13	13.10.2020	3.5	03:30	1	13.10.2020 03:30	4	721.8	756.9	100	Calm, no wind	0		Fog		Vertical visibility 30 m	0.5	4
																					1900-10-13	13.10.2020	3	03:00	1	13.10.2020 03:00	4	721.8	756.9	100	variable wind direction	1		Fog		Vertical visibility 30 m	0.5	4
																					1900-10-13	13.10.2020	2.5	02:30	1	13.10.2020 02:30	3	722.5	757.7	100	variable wind direction	1		Mist		Broken clouds (60-90%) 30 m, overcast (100%) 90 m	1.2	3
																					1900-10-13	13.10.2020	2	02:00	1	13.10.2020 02:00	3	722.5	757.7	100	Wind blowing from the west-southwest	1		Fog		Vertical visibility 30 m	0.8	3
																					1900-10-13	13.10.2020	1.5	01:30	1	13.10.2020 01:30	2	722.3	757.7	100	variable wind direction	1		Fog		Vertical visibility 30 m	0.6	2
																					1900-10-13	13.10.2020	1	01:00	1	13.10.2020 01:00	3	722.9	758.2	100	variable wind direction	1		Fog		Vertical visibility 30 m	0.6	3
																					1900-10-13	13.10.2020	0	00:00	1	13.10.2020 00:00	3	722.9	758.2	100	Wind blowing from the north	1		Ground fog		Few clouds (10-30%) 30 m, broken clouds (60-90%) 6600 m	10.0 and more	3
																					1900-10-12	12.10.2020	23.5	23:30	1	12.10.2020 23:30	3	723.7	759	100	Wind blowing from the south-east	1		Ground fog		Few clouds (10-30%) 30 m, broken clouds (60-90%) 6600 m	10.0 and more	3
																					1900-10-12	12.10.2020	23	23:00	1	12.10.2020 23:00	3	723.7	759	100	variable wind direction	1		Ground fog		Few clouds (10-30%) 30 m, broken clouds (60-90%) 6600 m	10.0 and more	3
																					1900-10-12	12.10.2020	22.5	22:30	1	12.10.2020 22:30	3	723.7	759	100	Wind blowing from the south-east	1		Ground fog		Few clouds (10-30%) 30 m, broken clouds (60-90%) 6600 m	10.0 and more	3
																					1900-10-12	12.10.2020	22	22:00	1	12.10.2020 22:00	3	723.7	759	93	variable wind direction	1		Ground fog		Few clouds (10-30%) 30 m, broken clouds (60-90%) 6600 m	10.0 and more	2
																					1900-10-12	12.10.2020	21.5	21:30	1	12.10.2020 21:30	4	723.8	759	93	Wind blowing from the west	1		Ground fog		Few clouds (10-30%) 30 m, broken clouds (60-90%) 6600 m	10.0 and more	3
																					1900-10-12	12.10.2020	21	21:00	1	12.10.2020 21:00	3	724.4	759.7	100	variable wind direction	1		Ground fog		Few clouds (10-30%) 30 m, broken clouds (60-90%) 6600 m	10.0 and more	3
																					1900-10-12	12.10.2020	20.5	20:30	1	12.10.2020 20:30	4	724.5	759.7	93	Calm, no wind	0		Ground fog		Few clouds (10-30%) 30 m, broken clouds (60-90%) 6600 m	10.0 and more	3
																					1900-10-12	12.10.2020	20	20:00	1	12.10.2020 20:00	4	724.5	759.7	100	variable wind direction	1		Ground fog		Few clouds (10-30%) 750 m, scattered clouds (40-50%) 6300 m	10.0 and more	4
																					1900-10-12	12.10.2020	19.5	19:30	1	12.10.2020 19:30	4	724.5	759.7	100	variable wind direction	1				Few clouds (10-30%) 750 m, scattered clouds (40-50%) 3300 m	10.0 and more	4
																					1900-10-12	12.10.2020	19	19:00	1	12.10.2020 19:00	4	724.5	759.7	100	Calm, no wind	0		Ground fog		Few clouds (10-30%) 750 m, scattered clouds (40-50%) 3300 m	10.0 and more	4
																					1900-10-12	12.10.2020	18.5	18:30	1	12.10.2020 18:30	5	724.6	759.7	93	variable wind direction	1		Ground fog		Few clouds (10-30%) 750 m, scattered clouds (40-50%) 3300 m	10.0 and more	4
																					1900-10-12	12.10.2020	18	18:00	1	12.10.2020 18:00	6	724.7	759.7	100	Wind blowing from the west-northwest	2		Ground fog		Few clouds (10-30%) 600 m, scattered clouds (40-50%) 3300 m	10.0 and more	6
																					1900-10-12	12.10.2020	17.5	17:30	1	12.10.2020 17:30	6	724.7	759.7	100	Calm, no wind	0		Ground fog		Few clouds (10-30%) 600 m, scattered clouds (40-50%) 3300 m	10.0 and more	6
																					1900-10-12	12.10.2020	17	17:00	1	12.10.2020 17:00	7	724.9	759.7	93	variable wind direction	1				Few clouds (10-30%) 600 m, scattered clouds (40-50%) 3300 m	10.0 and more	6
																					1900-10-12	12.10.2020	16.5	16:30	1	12.10.2020 16:30	9	724.4	759	87	variable wind direction	1				Few clouds (10-30%) 600 m, scattered clouds (40-50%) 7500 m	10.0 and more	7
																					1900-10-12	12.10.2020	16	16:00	1	12.10.2020 16:00	10	725.2	759.7	76	Wind blowing from the south-east	2				Few clouds (10-30%) 600 m, scattered clouds (40-50%) 3000 m, broken clouds (60-90%) 6300 m	10.0 and more	6
																					1900-10-12	12.10.2020	15.5	15:30	1	12.10.2020 15:30	10	725.2	759.7	76	Wind blowing from the east-southeast	2				Few clouds (10-30%) 450 m, scattered clouds (40-50%) 3000 m, broken clouds (60-90%) 7500 m	10.0 and more	6
																					1900-10-12	12.10.2020	15	15:00	1	12.10.2020 15:00	10	725.2	759.7	76	variable wind direction	1				Few clouds (10-30%) 450 m, scattered clouds (40-50%) 2910 m, broken clouds (60-90%) 7500 m	10.0 and more	6
																					1900-10-12	12.10.2020	14.5	14:30	1	12.10.2020 14:30	9	725.1	759.7	82	Wind blowing from the east	2				Few clouds (10-30%) 450 m, broken clouds (60-90%) 2910 m	10.0 and more	6
																					1900-10-12	12.10.2020	14	14:00	1	12.10.2020 14:00	9	725.1	759.7	82	Wind blowing from the east	2				Few clouds (10-30%) 450 m, broken clouds (60-90%) 2700 m	10.0 and more	6
																					1900-10-12	12.10.2020	13.5	13:30	1	12.10.2020 13:30	9	725.1	759.7	82	Wind blowing from the east-southeast	2				Few clouds (10-30%) 390 m, broken clouds (60-90%) 2640 m	10.0 and more	6
																					1900-10-12	12.10.2020	13	13:00	1	12.10.2020 13:00	8	725	759.7	87	Wind blowing from the east-southeast	3				Few clouds (10-30%) 390 m, broken clouds (60-90%) 2550 m	10.0 and more	6
																					1900-10-12	12.10.2020	12.5	12:30	1	12.10.2020 12:30	8	725	759.7	87	Wind blowing from the east	3				Few clouds (10-30%) 300 m, broken clouds (60-90%) 2550 m	10.0 and more	6
																					1900-10-12	12.10.2020	12	12:00	1	12.10.2020 12:00	8	725	759.7	87	Wind blowing from the east	2				Few clouds (10-30%) 300 m, broken clouds (60-90%) 2550 m	10.0 and more	6
																					1900-10-12	12.10.2020	11.5	11:30	1	12.10.2020 11:30	8	725	759.7	87	Wind blowing from the east	2				Few clouds (10-30%) 210 m, broken clouds (60-90%) 2550 m	10.0 and more	6
																					1900-10-12	12.10.2020	11	11:00	1	12.10.2020 11:00	8	725	759.7	87	Wind blowing from the south-east	3				Few clouds (10-30%) 210 m, broken clouds (60-90%) 2550 m	10.0 and more	6
																					1900-10-12	12.10.2020	10.5	10:30	1	12.10.2020 10:30	7	724.9	759.7	93	Wind blowing from the east	2				Scattered clouds (40-50%) 210 m, broken clouds (60-90%) 2610 m	10.0 and more	6
																					1900-10-12	12.10.2020	10	10:00	1	12.10.2020 10:00	7	725.6	760.5	87	Wind blowing from the east-southeast	2				Scattered clouds (40-50%) 210 m, broken clouds (60-90%) 2610 m	10.0 and more	5
																					1900-10-12	12.10.2020	9.5	09:30	1	12.10.2020 09:30	6	725.5	760.5	93	Wind blowing from the east	2				Scattered clouds (40-50%) 150 m, scattered clouds (40-50%) 2610 m, broken clouds (60-90%) 6000 m	10.0 and more	5
																					1900-10-12	12.10.2020	9	09:00	1	12.10.2020 09:00	6	724.7	759.7	93	Wind blowing from the east-southeast	2				Scattered clouds (40-50%) 120 m, scattered clouds (40-50%) 2610 m, broken clouds (60-90%) 6000 m	10.0 and more	5
																					1900-10-12	12.10.2020	8.5	08:30	1	12.10.2020 08:30	6	725.5	760.5	87	variable wind direction	1				Scattered clouds (40-50%) 120 m, scattered clouds (40-50%) 2610 m, broken clouds (60-90%) 6000 m	10.0 and more	4
																					1900-10-12	12.10.2020	8	08:00	1	12.10.2020 08:00	5	725.4	760.5	93	Wind blowing from the south-southeast	2				Scattered clouds (40-50%) 120 m, scattered clouds (40-50%) 2310 m, broken clouds (60-90%) 2640 m	10.0 and more	4
																					1900-10-12	12.10.2020	7.5	07:30	1	12.10.2020 07:30	5	724.6	759.7	93	Wind blowing from the north	2				Scattered clouds (40-50%) 120 m, scattered clouds (40-50%) 2310 m, broken clouds (60-90%) 2610 m	10.0 and more	4
																					1900-10-12	12.10.2020	7	07:00	1	12.10.2020 07:00	4	725.3	760.5	100	Wind blowing from the east-southeast	1				Scattered clouds (40-50%) 120 m, broken clouds (60-90%) 2310 m, broken clouds (60-90%) 2610 m	10.0 and more	4
																					1900-10-12	12.10.2020	6.5	06:30	1	12.10.2020 06:30	4	724.5	759.7	100	variable wind direction	1				Scattered clouds (40-50%) 120 m, broken clouds (60-90%) 2310 m, broken clouds (60-90%) 2610 m	10.0 and more	4
																					1900-10-12	12.10.2020	6	06:00	1	12.10.2020 06:00	4	724.5	759.7	100	Wind blowing from the east-southeast	2				Few clouds (10-30%) 90 m, broken clouds (60-90%) 2100 m, overcast (100%) 3000 m	10.0 and more	4
																					1900-10-12	12.10.2020	5.5	05:30	1	12.10.2020 05:30	4	724.5	759.7	100	Wind blowing from the east	2				Few clouds (10-30%) 90 m, broken clouds (60-90%) 2100 m	10.0 and more	4
																					1900-10-12	12.10.2020	5	05:00	1	12.10.2020 05:00	4	724.5	759.7	100	Wind blowing from the east-northeast	2				Scattered clouds (40-50%) 90 m, overcast (100%) 1800 m	8	4
																					1900-10-12	12.10.2020	4.5	04:30	1	12.10.2020 04:30	4	724.5	759.7	100	Wind blowing from the east	2				Scattered clouds (40-50%) 90 m, overcast (100%) 1800 m	8	4
																					1900-10-12	12.10.2020	4	04:00	1	12.10.2020 04:00	4	724.5	759.7	100	Wind blowing from the east	2				Scattered clouds (40-50%) 150 m, overcast (100%) 1650 m	8	4
																					1900-10-12	12.10.2020	3.5	03:30	1	12.10.2020 03:30	4	724.5	759.7	100	variable wind direction	1				Scattered clouds (40-50%) 150 m, overcast (100%) 1650 m	8	4
																					1900-10-12	12.10.2020	3	03:00	1	12.10.2020 03:00	4	724.5	759.7	100	Wind blowing from the south-east	1				Scattered clouds (40-50%) 150 m, overcast (100%) 1650 m	8	4
																					1900-10-12	12.10.2020	2.5	02:30	1	12.10.2020 02:30	4	724.5	759.7	100	variable wind direction	1				Broken clouds (60-90%) 150 m, overcast (100%) 1500 m	8	4
																					1900-10-12	12.10.2020	2	02:00	1	12.10.2020 02:00	4	724.5	759.7	100	Wind blowing from the south-east	2				Broken clouds (60-90%) 150 m, overcast (100%) 1500 m	8	4
																					1900-10-12	12.10.2020	1.5	01:30	1	12.10.2020 01:30	4	725.3	760.5	100	variable wind direction	1				Broken clouds (60-90%) 150 m, overcast (100%) 1500 m	8	4
																					1900-10-12	12.10.2020	1	01:00	1	12.10.2020 01:00	4	725.3	760.5	100	variable wind direction	1				Broken clouds (60-90%) 90 m, overcast (100%) 1500 m	8	4
																					1900-10-12	12.10.2020	0.5	00:30	1	12.10.2020 00:30	4	725.3	760.5	100	variable wind direction	1				Broken clouds (60-90%) 120 m, overcast (100%) 1500 m	8	4
																					1900-10-12	12.10.2020	0	00:00	1	12.10.2020 00:00	4	725.3	760.5	100	variable wind direction	1				Broken clouds (60-90%) 90 m, overcast (100%) 1500 m	8	4
																					1900-10-11	11.10.2020	23.5	23:30	1	11.10.2020 23:30	4	725.3	760.5	100	variable wind direction	1				Scattered clouds (40-50%) 90 m, scattered clouds (40-50%) 450 m, overcast (100%) 1650 m	8	4
																					1900-10-11	11.10.2020	23	23:00	1	11.10.2020 23:00	4	725.3	760.5	100	variable wind direction	1				Scattered clouds (40-50%) 90 m, scattered clouds (40-50%) 450 m, overcast (100%) 1650 m	8	4
																					1900-10-11	11.10.2020	22.5	22:30	1	11.10.2020 22:30	4	725.3	760.5	100	Calm, no wind	0		Light rain	Rain	Scattered clouds (40-50%) 90 m, scattered clouds (40-50%) 450 m, overcast (100%) 1500 m	8	4
																					1900-10-11	11.10.2020	22	22:00	1	11.10.2020 22:00	4	725.9	761.2	100	Wind blowing from the south-east	2		Light rain	Rain	Few clouds (10-30%) 90 m, broken clouds (60-90%) 900 m, overcast (100%) 1500 m	8	4
																					1900-10-11	11.10.2020	21.5	21:30	1	11.10.2020 21:30	4	725.9	761.2	100	variable wind direction	1		Rain		Few clouds (10-30%) 90 m, scattered clouds (40-50%) 450 m, overcast (100%) 1200 m	8	4
																					1900-10-11	11.10.2020	21	21:00	1	11.10.2020 21:00	4	725.9	761.2	100	Wind blowing from the west-southwest	1		Rain		Few clouds (10-30%) 90 m, scattered clouds (40-50%) 450 m, overcast (100%) 990 m	8	4
																					1900-10-11	11.10.2020	20.5	20:30	1	11.10.2020 20:30	4	725.9	761.2	100	variable wind direction	1		Rain		Few clouds (10-30%) 90 m, scattered clouds (40-50%) 450 m, overcast (100%) 990 m	8	4
																					1900-10-11	11.10.2020	20	20:00	1	11.10.2020 20:00	4	725.9	761.2	100	Wind blowing from the south	2		Rain		Few clouds (10-30%) 90 m, overcast (100%) 990 m	8	4
																					1900-10-11	11.10.2020	19.5	19:30	1	11.10.2020 19:30	5	726	761.2	93	Wind blowing from the west	2		Light rain		Few clouds (10-30%) 90 m, overcast (100%) 990 m	8	4
																					1900-10-11	11.10.2020	19	19:00	1	11.10.2020 19:00	5	726	761.2	93	Wind blowing from the west	3		Light rain		Few clouds (10-30%) 150 m, overcast (100%) 990 m	8	4
																					1900-10-11	11.10.2020	18.5	18:30	1	11.10.2020 18:30	5	726	761.2	93	variable wind direction	1		Light rain		Few clouds (10-30%) 150 m, broken clouds (60-90%) 990 m, overcast (100%) 1350 m	8	4
																					1900-10-11	11.10.2020	18	18:00	1	11.10.2020 18:00	5	726	761.2	93	variable wind direction	1		Light rain	Rain	Few clouds (10-30%) 150 m, broken clouds (60-90%) 990 m, overcast (100%) 1350 m	8	4
																					1900-10-11	11.10.2020	17.5	17:30	1	11.10.2020 17:30	5	726	761.2	93	variable wind direction	1		Light rain	Rain	Few clouds (10-30%) 150 m, broken clouds (60-90%) 990 m, overcast (100%) 1350 m	8	4
																					1900-10-11	11.10.2020	17	17:00	1	11.10.2020 17:00	5	726	761.2	93	Wind blowing from the west	4		Rain		Few clouds (10-30%) 150 m, broken clouds (60-90%) 990 m, overcast (100%) 1350 m	8	4
																					1900-10-11	11.10.2020	16.5	16:30	1	11.10.2020 16:30	5	725.4	760.5	93	Wind blowing from the west-northwest	3		Rain		Few clouds (10-30%) 150 m, broken clouds (60-90%) 990 m, overcast (100%) 1350 m	8	4
																					1900-10-11	11.10.2020	16	16:00	1	11.10.2020 16:00	5	725.4	760.5	93	Wind blowing from the west-northwest	3		Rain		Few clouds (10-30%) 150 m, scattered clouds (40-50%) 690 m, cumulonimbus clouds , broken clouds (60-90%) 990 m, overcast (100%) 1350 m	8	4
																					1900-10-11	11.10.2020	15.5	15:30	1	11.10.2020 15:30	5	725.4	760.5	93	Wind blowing from the west-northwest	3		Rain		Few clouds (10-30%) 150 m, broken clouds (60-90%) 990 m, overcast (100%) 1350 m	8	4
																					1900-10-11	11.10.2020	15	15:00	1	11.10.2020 15:00	5	726	761.2	93	Wind blowing from the west	4		Rain		Few clouds (10-30%) 150 m, broken clouds (60-90%) 990 m, overcast (100%) 1350 m	8	4
																					1900-10-11	11.10.2020	14.5	14:30	1	11.10.2020 14:30	5	726	761.2	93	Wind blowing from the west-northwest	4		Rain		Few clouds (10-30%) 150 m, broken clouds (60-90%) 990 m, overcast (100%) 1350 m	7	4
																					1900-10-11	11.10.2020	14	14:00	1	11.10.2020 14:00	5	726	761.2	93	Wind blowing from the north-west	6		Rain		Few clouds (10-30%) 150 m, broken clouds (60-90%) 990 m, overcast (100%) 1350 m	7	4
																					1900-10-11	11.10.2020	13.5	13:30	1	11.10.2020 13:30	5	726.8	762	93	Wind blowing from the north-west	6		Rain		Few clouds (10-30%) 150 m, broken clouds (60-90%) 990 m, overcast (100%) 1500 m	8	4
																					1900-10-11	11.10.2020	13	13:00	1	11.10.2020 13:00	6	726.9	762	87	Wind blowing from the north-west	5		Rain		Few clouds (10-30%) 150 m, broken clouds (60-90%) 990 m, overcast (100%) 1500 m	8	4
																					1900-10-11	11.10.2020	12.5	12:30	1	11.10.2020 12:30	6	726.9	762	93	Wind blowing from the north-west	6		Rain		Few clouds (10-30%) 150 m, broken clouds (60-90%) 990 m, overcast (100%) 1500 m	8	5
																					1900-10-11	11.10.2020	12	12:00	1	11.10.2020 12:00	6	727.7	762.8	93	Wind blowing from the north-west	7		Rain		Few clouds (10-30%) 150 m, broken clouds (60-90%) 990 m, overcast (100%) 1500 m	8	5
																					1900-10-11	11.10.2020	11.5	11:30	1	11.10.2020 11:30	7	727.8	762.8	93	Wind blowing from the west-northwest	6		Rain		Few clouds (10-30%) 150 m, broken clouds (60-90%) 990 m, overcast (100%) 1500 m	8	6
																					1900-10-11	11.10.2020	11	11:00	1	11.10.2020 11:00	7	727.8	762.8	93	Wind blowing from the north-west	6		Rain		Few clouds (10-30%) 150 m, broken clouds (60-90%) 690 m, overcast (100%) 1500 m	8	6
																					1900-10-11	11.10.2020	10.5	10:30	1	11.10.2020 10:30	8	727.9	762.8	93	Wind blowing from the north-west	5		Rain		Few clouds (10-30%) 150 m, broken clouds (60-90%) 690 m, overcast (100%) 1500 m	8	7
																					1900-10-11	11.10.2020	10	10:00	1	11.10.2020 10:00	9	728.1	762.8	87	Wind blowing from the west	4		Rain		Few clouds (10-30%) 150 m, broken clouds (60-90%) 690 m, overcast (100%) 1500 m	8	7
																					1900-10-11	11.10.2020	9.5	09:30	1	11.10.2020 09:30	9	728.1	762.8	94	Wind blowing from the west-northwest	2		Rain		Few clouds (10-30%) 150 m, broken clouds (60-90%) 690 m, overcast (100%) 1500 m	8	8
																					1900-10-11	11.10.2020	9	09:00	1	11.10.2020 09:00	9	728.1	762.8	100	Wind blowing from the west	2		Rain		Few clouds (10-30%) 150 m, broken clouds (60-90%) 690 m, overcast (100%) 1500 m	8	9
																					1900-10-11	11.10.2020	8.5	08:30	1	11.10.2020 08:30	9	728.1	762.8	100	variable wind direction	1		Rain		Few clouds (10-30%) 150 m, broken clouds (60-90%) 690 m, overcast (100%) 1500 m	8	9
																					1900-10-11	11.10.2020	8	08:00	1	11.10.2020 08:00	9	728.1	762.8	100	Calm, no wind	0		Rain		Few clouds (10-30%) 150 m, broken clouds (60-90%) 690 m, overcast (100%) 1500 m	10.0 and more	9
																					1900-10-11	11.10.2020	7.5	07:30	1	11.10.2020 07:30	9	728.1	762.8	100	Wind blowing from the east-southeast	1		Rain		Few clouds (10-30%) 150 m, broken clouds (60-90%) 690 m, overcast (100%) 1500 m	10.0 and more	9
																					1900-10-11	11.10.2020	7	07:00	1	11.10.2020 07:00	10	728.2	762.8	94	variable wind direction	1		Rain		Few clouds (10-30%) 150 m, broken clouds (60-90%) 690 m, overcast (100%) 1500 m	10.0 and more	9
																					1900-10-11	11.10.2020	6.5	06:30	1	11.10.2020 06:30	10	728.2	762.8	94	variable wind direction	1		Light rain		Few clouds (10-30%) 150 m, broken clouds (60-90%) 690 m, overcast (100%) 1500 m	10.0 and more	9
																					1900-10-11	11.10.2020	6	06:00	1	11.10.2020 06:00	10	728.2	762.8	94	Calm, no wind	0		Light rain		Few clouds (10-30%) 150 m, broken clouds (60-90%) 990 m, overcast (100%) 1500 m	10.0 and more	9
																					1900-10-11	11.10.2020	5.5	05:30	1	11.10.2020 05:30	10	728.2	762.8	94	Wind blowing from the east	1				Few clouds (10-30%) 150 m, broken clouds (60-90%) 990 m, overcast (100%) 1500 m	10.0 and more	9
																					1900-10-11	11.10.2020	5	05:00	1	11.10.2020 05:00	10	728.2	762.8	94	Wind blowing from the south-southeast	2				Few clouds (10-30%) 150 m, broken clouds (60-90%) 1200 m	10.0 and more	9
																					1900-10-11	11.10.2020	4.5	04:30	1	11.10.2020 04:30	10	728.2	762.8	94	Wind blowing from the east	1				Few clouds (10-30%) 150 m, broken clouds (60-90%) 1200 m	10.0 and more	9
																					1900-10-11	11.10.2020	4	04:00	1	11.10.2020 04:00	10	728.2	762.8	94	Wind blowing from the east	1			Rain	Few clouds (10-30%) 150 m, broken clouds (60-90%) 1200 m	10.0 and more	9
																					1900-10-11	11.10.2020	3.5	03:30	1	11.10.2020 03:30	11	728.3	762.8	94	Wind blowing from the south-southeast	4		Rain		Scattered clouds (40-50%) 600 m, overcast (100%) 1200 m	10.0 and more	10
																					1900-10-11	11.10.2020	3	03:00	1	11.10.2020 03:00	11	728.3	762.8	94	Wind blowing from the south-southeast	4		Light rain		Scattered clouds (40-50%) 600 m, overcast (100%) 1200 m	10.0 and more	10
																					1900-10-11	11.10.2020	2.5	02:30	1	11.10.2020 02:30	12	728.4	762.8	82	Wind blowing from the north-northeast	2				Few clouds (10-30%) 600 m, broken clouds (60-90%) 1200 m, overcast (100%) 3600 m	10.0 and more	9
																					1900-10-11	11.10.2020	2	02:00	1	11.10.2020 02:00	12	728.4	762.8	88	Wind blowing from the north-northeast	2				Few clouds (10-30%) 600 m, broken clouds (60-90%) 1200 m, overcast (100%) 3600 m	10.0 and more	10
																					1900-10-11	11.10.2020	1.5	01:30	1	11.10.2020 01:30	12	728.4	762.8	72	Wind blowing from the west-northwest	4				Scattered clouds (40-50%) 900 m, broken clouds (60-90%) 1800 m, overcast (100%) 3600 m	10.0 and more	7
																					1900-10-11	11.10.2020	1	01:00	1	11.10.2020 01:00	12	728.4	762.8	72	Wind blowing from the west-northwest	4				Scattered clouds (40-50%) 900 m, broken clouds (60-90%) 1800 m, overcast (100%) 3600 m	10.0 and more	7
																					1900-10-11	11.10.2020	0	00:00	1	11.10.2020 00:00	12	728.4	762.8	82	Wind blowing from the west-northwest	3				Scattered clouds (40-50%) 900 m, broken clouds (60-90%) 1800 m, overcast (100%) 3600 m	10.0 and more	9
																					1900-10-10	10.10.2020	23.5	23:30	1	10.10.2020 23:30	12	728.4	762.8	88	Wind blowing from the west-northwest	4				Scattered clouds (40-50%) 900 m, broken clouds (60-90%) 1800 m, overcast (100%) 3600 m	10.0 and more	10
																					1900-10-10	10.10.2020	23	23:00	1	10.10.2020 23:00	11	728.3	762.8	94	variable wind direction	1				Scattered clouds (40-50%) 1200 m, broken clouds (60-90%) 2100 m, overcast (100%) 3600 m	10.0 and more	10
																					1900-10-10	10.10.2020	22.5	22:30	1	10.10.2020 22:30	11	728.3	762.8	100	Wind blowing from the west	2				Scattered clouds (40-50%) 1200 m, broken clouds (60-90%) 2100 m, overcast (100%) 3600 m	10.0 and more	11
																					1900-10-10	10.10.2020	22	22:00	1	10.10.2020 22:00	12	728.4	762.8	94	Wind blowing from the west	2				Scattered clouds (40-50%) 1200 m, broken clouds (60-90%) 2100 m, overcast (100%) 3600 m	10.0 and more	11
																					1900-10-10	10.10.2020	21.5	21:30	1	10.10.2020 21:30	12	728.4	762.8	94	variable wind direction	1				Scattered clouds (40-50%) 1200 m, broken clouds (60-90%) 2100 m, overcast (100%) 3000 m	10.0 and more	11
																					1900-10-10	10.10.2020	21	21:00	1	10.10.2020 21:00	12	728.4	762.8	94	Wind blowing from the east-southeast	1				Scattered clouds (40-50%) 1050 m, broken clouds (60-90%) 2100 m	10.0 and more	11
																					1900-10-10	10.10.2020	20.5	20:30	1	10.10.2020 20:30	12	728.4	762.8	94	Wind blowing from the east-southeast	2				Few clouds (10-30%) 1050 m, broken clouds (60-90%) 2100 m	10.0 and more	11
																					1900-10-10	10.10.2020	20	20:00	1	10.10.2020 20:00	12	728.4	762.8	94	variable wind direction	1				Few clouds (10-30%) 1050 m, broken clouds (60-90%) 2100 m	10.0 and more	11
																					1900-10-10	10.10.2020	19.5	19:30	1	10.10.2020 19:30	11	728.3	762.8	100	variable wind direction	1				Few clouds (10-30%) 1050 m, broken clouds (60-90%) 2100 m	10.0 and more	11
																					1900-10-10	10.10.2020	19	19:00	1	10.10.2020 19:00	11	728.3	762.8	94	variable wind direction	1				Few clouds (10-30%) 1050 m, scattered clouds (40-50%) 1500 m	10.0 and more	10
																					1900-10-10	10.10.2020	18.5	18:30	1	10.10.2020 18:30	12	728.4	762.8	94	variable wind direction	1				Few clouds (10-30%) 1050 m, scattered clouds (40-50%) 1500 m	10.0 and more	11
																					1900-10-10	10.10.2020	18	18:00	1	10.10.2020 18:00	13	727.8	762	94	Calm, no wind	0				Few clouds (10-30%) 1050 m, scattered clouds (40-50%) 1500 m	10.0 and more	12
																					1900-10-10	10.10.2020	17.5	17:30	1	10.10.2020 17:30	13	727.8	762	94	variable wind direction	1				Few clouds (10-30%) 1050 m, scattered clouds (40-50%) 1500 m	10.0 and more	12
																					1900-10-10	10.10.2020	17	17:00	1	10.10.2020 17:00	15	728	762	82	Wind blowing from the south-east	1				Few clouds (10-30%) 1500 m	10.0 and more	12
																					1900-10-10	10.10.2020	16.5	16:30	1	10.10.2020 16:30	16	728.1	762	77	Wind blowing from the east	1				Few clouds (10-30%) 1500 m	10.0 and more	12
																					1900-10-10	10.10.2020	16	16:00	1	10.10.2020 16:00	18	728.3	762	60	Wind blowing from the east	2				Few clouds (10-30%) 1500 m	10.0 and more	10
																					1900-10-10	10.10.2020	15.5	15:30	1	10.10.2020 15:30	18	728.3	762	60	Wind blowing from the east	3				Few clouds (10-30%) 1500 m	10.0 and more	10
																					1900-10-10	10.10.2020	15	15:00	1	10.10.2020 15:00	18	728.3	762	60	Wind blowing from the east	2				Few clouds (10-30%) 1500 m	10.0 and more	10
																					1900-10-10	10.10.2020	14.5	14:30	1	10.10.2020 14:30	17	728.2	762	64	Wind blowing from the east-southeast	2				Few clouds (10-30%) 1500 m	10.0 and more	10
																					1900-10-10	10.10.2020	14	14:00	1	10.10.2020 14:00	17	729	762.8	73	Wind blowing from the east	2				Few clouds (10-30%) 1500 m	10.0 and more	12
																					1900-10-10	10.10.2020	13.5	13:30	1	10.10.2020 13:30	16	728.9	762.8	77	Wind blowing from the east-northeast	2				Few clouds (10-30%) 1500 m	10.0 and more	12
																					1900-10-10	10.10.2020	13	13:00	1	10.10.2020 13:00	16	728.9	762.8	72	Wind blowing from the east-northeast	2				Few clouds (10-30%) 1500 m, scattered clouds (40-50%) 7500 m	10.0 and more	11
																					1900-10-10	10.10.2020	12.5	12:30	1	10.10.2020 12:30	15	729.4	763.5	77	Wind blowing from the north-east	2				Few clouds (10-30%) 1500 m, scattered clouds (40-50%) 7500 m	10.0 and more	11
																					1900-10-10	10.10.2020	12	12:00	1	10.10.2020 12:00	14	729.3	763.5	82	variable wind direction	1				Few clouds (10-30%) 1500 m, scattered clouds (40-50%) 7500 m	10.0 and more	11
																					1900-10-10	10.10.2020	11.5	11:30	1	10.10.2020 11:30	12	729.1	763.5	88	Wind blowing from the east-southeast	2				Few clouds (10-30%) 90 m, scattered clouds (40-50%) 7500 m	10.0 and more	10
																					1900-10-10	10.10.2020	11	11:00	1	10.10.2020 11:00	11	729.7	764.3	94	variable wind direction	1				Broken clouds (60-90%) 90 m	7	10
																					1900-10-10	10.10.2020	10.5	10:30	1	10.10.2020 10:30	11	729.7	764.3	94	variable wind direction	1				Broken clouds (60-90%) 60 m	7	10
																					1900-10-10	10.10.2020	10	10:00	1	10.10.2020 10:00	10	729.6	764.3	94	variable wind direction	1				Overcast (100%) 60 m	7	9
																					1900-10-10	10.10.2020	9.5	09:30	1	10.10.2020 09:30	10	729.6	764.3	100	Wind blowing from the north-northwest	1				Overcast (100%) 60 m	6	10
																					1900-10-10	10.10.2020	9	09:00	1	10.10.2020 09:00	9	729.5	764.3	100	variable wind direction	1		Mist		Overcast (100%) 60 m	3	9
																					1900-10-10	10.10.2020	8.5	08:30	1	10.10.2020 08:30	9	729.5	764.3	100	variable wind direction	1		Mist		Broken clouds (60-90%) 30 m	1.5	9
																					1900-10-10	10.10.2020	8	08:00	1	10.10.2020 08:00	9	729.5	764.3	100	variable wind direction	1		Fog		Vertical visibility 30 m	0.5	9
																					1900-10-10	10.10.2020	7.5	07:30	1	10.10.2020 07:30	9	729.5	764.3	94	Wind blowing from the west	1		Fog		Vertical visibility 30 m	0.3	8
																					1900-10-10	10.10.2020	7	07:00	1	10.10.2020 07:00	8	729.4	764.3	100	variable wind direction	1		Fog		Vertical visibility 30 m	0.3	8
																					1900-10-10	10.10.2020	6.5	06:30	1	10.10.2020 06:30	8	729.4	764.3	100	Wind blowing from the west-northwest	2		Fog		Vertical visibility 30 m	0.3	8
																					1900-10-10	10.10.2020	6	06:00	1	10.10.2020 06:00	7	729.2	764.3	100	variable wind direction	1		Fog		Vertical visibility 30 m	0.3	7
																					1900-10-10	10.10.2020	5.5	05:30	1	10.10.2020 05:30	7	729.2	764.3	100	variable wind direction	1		Fog		Vertical visibility 30 m	0.3	7
																					1900-10-10	10.10.2020	5	05:00	1	10.10.2020 05:00	7	729.2	764.3	100	variable wind direction	1		Fog		Scattered clouds (40-50%) 30 m, scattered clouds (40-50%) 6000 m	0.3	7
																					1900-10-10	10.10.2020	4.5	04:30	1	10.10.2020 04:30	7	729.2	764.3	100	variable wind direction	1		Partial (covering part of the aerodrome) fog		Few clouds (10-30%) 30 m, scattered clouds (40-50%) 5700 m	10.0 and more	7
																					1900-10-10	10.10.2020	4	04:00	1	10.10.2020 04:00	7	729.2	764.3	100	Calm, no wind	0		Ground fog		No Significant Clouds	10.0 and more	7
																					1900-10-10	10.10.2020	3.5	03:30	1	10.10.2020 03:30	8	729.4	764.3	100	variable wind direction	1		Ground fog		No Significant Clouds	10.0 and more	8
																					1900-10-10	10.10.2020	3	03:00	1	10.10.2020 03:00	8	729.4	764.3	100	variable wind direction	1		Ground fog		No Significant Clouds	10.0 and more	8
																					1900-10-10	10.10.2020	2.5	02:30	1	10.10.2020 02:30	8	729.4	764.3	100	variable wind direction	1		Ground fog		No Significant Clouds	10.0 and more	8
																					1900-10-10	10.10.2020	2	02:00	1	10.10.2020 02:00	8	729.4	764.3	100	variable wind direction	1		Ground fog		No Significant Clouds	10.0 and more	8
																					1900-10-10	10.10.2020	1.5	01:30	1	10.10.2020 01:30	8	729.4	764.3	100	Wind blowing from the south-west	1				No Significant Clouds	10.0 and more	8
																					1900-10-10	10.10.2020	1	01:00	1	10.10.2020 01:00	8	729.4	764.3	100	Wind blowing from the south-west	1				No Significant Clouds	10.0 and more	8
																					1900-10-10	10.10.2020	0	00:00	1	10.10.2020 00:00	9	730.2	765	100	variable wind direction	1		Ground fog		No Significant Clouds	10.0 and more	9
																					1900-10-09	09.10.2020	23.5	23:30	1	09.10.2020 23:30	9	730.2	765	100	variable wind direction	1				No Significant Clouds	10.0 and more	9
																					1900-10-09	09.10.2020	23	23:00	1	09.10.2020 23:00	10	731	765.8	94	Wind blowing from the west	1				No Significant Clouds	10.0 and more	9
																					1900-10-09	09.10.2020	22.5	22:30	1	09.10.2020 22:30	9	730.2	765	100	variable wind direction	1				No Significant Clouds	10.0 and more	9
																					1900-10-09	09.10.2020	22	22:00	1	09.10.2020 22:00	10	731	765.8	100	variable wind direction	1				No Significant Clouds	10.0 and more	10
																					1900-10-09	09.10.2020	21.5	21:30	1	09.10.2020 21:30	10	731	765.8	94	Wind blowing from the west	2				No Significant Clouds	10.0 and more	9
																					1900-10-09	09.10.2020	21	21:00	1	09.10.2020 21:00	10	731	765.8	100	Wind blowing from the north-west	1				No Significant Clouds	10.0 and more	10
																					1900-10-09	09.10.2020	20	20:00	1	09.10.2020 20:00	11	731.2	765.8	94	variable wind direction	1				No Significant Clouds	10.0 and more	10
																					1900-10-09	09.10.2020	19	19:00	1	09.10.2020 19:00	11	731.2	765.8	100	Wind blowing from the north-northwest	1				No Significant Clouds	10.0 and more	11
																					1900-10-09	09.10.2020	18.5	18:30	1	09.10.2020 18:30	12	731.3	765.8	100	Calm, no wind	0				No Significant Clouds	10.0 and more	12
																					1900-10-09	09.10.2020	18	18:00	1	09.10.2020 18:00	13	731.4	765.8	94	variable wind direction	1				No Significant Clouds	10.0 and more	12
																					1900-10-09	09.10.2020	17.5	17:30	1	09.10.2020 17:30	14	731.5	765.8	94	Wind blowing from the north-northwest	2				No Significant Clouds	10.0 and more	13
																					1900-10-09	09.10.2020	17	17:00	1	09.10.2020 17:00	15	731.6	765.8	88	variable wind direction	1				No Significant Clouds	10.0 and more	13
																					1900-10-09	09.10.2020	16.5	16:30	1	09.10.2020 16:30	16	731.7	765.8	83	Wind blowing from the south-southeast	1				No Significant Clouds	10.0 and more	13
																					1900-10-09	09.10.2020	16	16:00	1	09.10.2020 16:00	18	732	765.8	73	Wind blowing from the south-east	1				No Significant Clouds	10.0 and more	13
																					1900-10-09	09.10.2020	15.5	15:30	1	09.10.2020 15:30	18	732	765.8	64	Wind blowing from the east	2				No Significant Clouds	10.0 and more	11
																					1900-10-09	09.10.2020	15	15:00	1	09.10.2020 15:00	18	732	765.8	64	Wind blowing from the east-southeast	2				No Significant Clouds	10.0 and more	11
																					1900-10-09	09.10.2020	14.5	14:30	1	09.10.2020 14:30	18	732	765.8	64	Wind blowing from the south-east	2				No Significant Clouds	10.0 and more	11
																					1900-10-09	09.10.2020	14	14:00	1	09.10.2020 14:00	18	732	765.8	64	Wind blowing from the east-southeast	2				No Significant Clouds	10.0 and more	11
																					1900-10-09	09.10.2020	13.5	13:30	1	09.10.2020 13:30	17	732.6	766.6	64	variable wind direction	1				No Significant Clouds	10.0 and more	10
																					1900-10-09	09.10.2020	13	13:00	1	09.10.2020 13:00	17	732.6	766.6	68	variable wind direction	1				No Significant Clouds	10.0 and more	11
																					1900-10-09	09.10.2020	12.5	12:30	1	09.10.2020 12:30	15	733.1	767.3	72	Wind blowing from the east-northeast	1				No Significant Clouds	10.0 and more	10
																					1900-10-09	09.10.2020	12	12:00	1	09.10.2020 12:00	14	732.9	767.3	77	Wind blowing from the east-northeast	2				No Significant Clouds	10.0 and more	10
																					1900-10-09	09.10.2020	11.5	11:30	1	09.10.2020 11:30	12	733.5	768.1	88	variable wind direction	1				Few clouds (10-30%) 90 m, scattered clouds (40-50%) 7500 m	10.0 and more	10
																					1900-10-09	09.10.2020	11	11:00	1	09.10.2020 11:00	10	733.2	768.1	94	Wind blowing from the east	2				Few clouds (10-30%) 90 m, scattered clouds (40-50%) 7500 m	10.0 and more	9
																					1900-10-09	09.10.2020	10.5	10:30	1	09.10.2020 10:30	9	733.1	768.1	100	Wind blowing from the west-northwest	1				Broken clouds (60-90%) 90 m	10.0 and more	9
																					1900-10-09	09.10.2020	10	10:00	1	09.10.2020 10:00	8	733	768.1	100	Wind blowing from the east	1		Mist		Broken clouds (60-90%) 60 m	4	8
																					1900-10-09	09.10.2020	9.5	09:30	1	09.10.2020 09:30	8	733	768.1	93	Calm, no wind	0		Fog		Broken clouds (60-90%) 30 m	0.7	7
																					1900-10-09	09.10.2020	9	09:00	1	09.10.2020 09:00	7	732.9	768.1	100	variable wind direction	1		Fog		Broken clouds (60-90%) 30 m	0.6	7
																					1900-10-09	09.10.2020	8.5	08:30	1	09.10.2020 08:30	6	732.8	768.1	100	Wind blowing from the east-southeast	1		Fog		Vertical visibility 30 m	0.4	6
																					1900-10-09	09.10.2020	8	08:00	1	09.10.2020 08:00	6	732.8	768.1	100	variable wind direction	1		Fog		Vertical visibility 30 m	0.4	6
																					1900-10-09	09.10.2020	7.5	07:30	1	09.10.2020 07:30	6	732.8	768.1	93	Wind blowing from the north-northwest	1		Fog		Vertical visibility 30 m	0.3	5
																					1900-10-09	09.10.2020	7	07:00	1	09.10.2020 07:00	5	732.6	768.1	100	variable wind direction	1		Fog		Vertical visibility 30 m	0.3	5
																					1900-10-09	09.10.2020	6.5	06:30	1	09.10.2020 06:30	5	731.9	767.3	100	variable wind direction	1		Fog		Vertical visibility 30 m	0.3	5
																					1900-10-09	09.10.2020	6	06:00	1	09.10.2020 06:00	5	732.6	768.1	100	Calm, no wind	0		Fog		Vertical visibility 30 m	0.3	5
																					1900-10-09	09.10.2020	5.5	05:30	1	09.10.2020 05:30	5	731.9	767.3	100	Calm, no wind	0		Fog		Vertical visibility 30 m	0.6	5
																					1900-10-09	09.10.2020	5	05:00	1	09.10.2020 05:00	5	731.9	767.3	100	Calm, no wind	0		Fog		Scattered clouds (40-50%) 30 m, broken clouds (60-90%) 90 m	0.5	5
																					1900-10-09	09.10.2020	4.5	04:30	1	09.10.2020 04:30	5	731.9	767.3	100	Calm, no wind	0		Fog		Vertical visibility 60 m	0.5	5
																					1900-10-09	09.10.2020	3.5	03:30	1	09.10.2020 03:30	4	731.7	767.3	100	Calm, no wind	0		Ground fog, in the vicinity fog		Scattered clouds (40-50%) 30 m	10.0 and more	4
																					1900-10-09	09.10.2020	3	03:00	1	09.10.2020 03:00	4	731.7	767.3	100	Calm, no wind	0		Ground fog, in the vicinity fog		Scattered clouds (40-50%) 30 m	10.0 and more	4
																					1900-10-09	09.10.2020	2.5	02:30	1	09.10.2020 02:30	4	731.7	767.3	100	Calm, no wind	0		Ground fog, in the vicinity fog		Few clouds (10-30%) 30 m	10.0 and more	4
																					1900-10-09	09.10.2020	2	02:00	1	09.10.2020 02:00	5	732.6	768.1	100	variable wind direction	1		Ground fog		No Significant Clouds	10.0 and more	5
																					1900-10-09	09.10.2020	1.5	01:30	1	09.10.2020 01:30	5	732.6	768.1	100	variable wind direction	1		Ground fog		No Significant Clouds	10.0 and more	5
																					1900-10-09	09.10.2020	1	01:00	1	09.10.2020 01:00	6	732.8	768.1	100	variable wind direction	1		Ground fog		No Significant Clouds	10.0 and more	6
																					1900-10-09	09.10.2020	0.5	00:30	1	09.10.2020 00:30	6	732.8	768.1	100	Wind blowing from the west-northwest	2		Ground fog		No Significant Clouds	10.0 and more	6
																					1900-10-09	09.10.2020	0	00:00	1	09.10.2020 00:00	6	732.8	768.1	93	Wind blowing from the west-northwest	2		Ground fog		No Significant Clouds	10.0 and more	5
																					1900-10-08	08.10.2020	23.5	23:30	1	08.10.2020 23:30	6	732.8	768.1	100	Wind blowing from the north-west	1		Ground fog		No Significant Clouds	10.0 and more	6
																					1900-10-08	08.10.2020	23	23:00	1	08.10.2020 23:00	6	732.8	768.1	100	Calm, no wind	0		Ground fog		No Significant Clouds	10.0 and more	6
																					1900-10-08	08.10.2020	22.5	22:30	1	08.10.2020 22:30	7	732.9	768.1	93	variable wind direction	1		Ground fog		No Significant Clouds	10.0 and more	6
																					1900-10-08	08.10.2020	22	22:00	1	08.10.2020 22:00	7	732.9	768.1	100	variable wind direction	1		Ground fog		No Significant Clouds	10.0 and more	7
																					1900-10-08	08.10.2020	21.5	21:30	1	08.10.2020 21:30	7	732.9	768.1	100	Wind blowing from the west	2		Ground fog		No Significant Clouds	10.0 and more	7
																					1900-10-08	08.10.2020	21	21:00	1	08.10.2020 21:00	7	732.1	767.3	100	Wind blowing from the west	1		Ground fog		No Significant Clouds	10.0 and more	7
																					1900-10-08	08.10.2020	20.5	20:30	1	08.10.2020 20:30	8	732.2	767.3	100	Wind blowing from the west-northwest	1		Ground fog		No Significant Clouds	10.0 and more	8
																					1900-10-08	08.10.2020	20	20:00	1	08.10.2020 20:00	8	732.2	767.3	100	Wind blowing from the west	1				No Significant Clouds	10.0 and more	8
																					1900-10-08	08.10.2020	19.5	19:30	1	08.10.2020 19:30	9	732.4	767.3	94	variable wind direction	1				Few clouds (10-30%) 1650 m	10.0 and more	8
																					1900-10-08	08.10.2020	19	19:00	1	08.10.2020 19:00	9	732.4	767.3	94	Wind blowing from the west	1				Few clouds (10-30%) 1650 m	10.0 and more	8
																					1900-10-08	08.10.2020	18.5	18:30	1	08.10.2020 18:30	10	731.8	766.6	94	Wind blowing from the west	1				Few clouds (10-30%) 1500 m	10.0 and more	9
																					1900-10-08	08.10.2020	18	18:00	1	08.10.2020 18:00	10	731.8	766.6	100	Calm, no wind	0				Few clouds (10-30%) 1500 m	10.0 and more	10
																					1900-10-08	08.10.2020	17.5	17:30	1	08.10.2020 17:30	11	731.9	766.6	94	Wind blowing from the west-northwest	1				Few clouds (10-30%) 1500 m	10.0 and more	10
																					1900-10-08	08.10.2020	17	17:00	1	08.10.2020 17:00	12	732	766.6	88	variable wind direction	1				Few clouds (10-30%) 1500 m	10.0 and more	10
																					1900-10-08	08.10.2020	16.5	16:30	1	08.10.2020 16:30	15	732.4	766.6	72	Wind blowing from the south-east	2				Few clouds (10-30%) 1500 m	10.0 and more	10
																					1900-10-08	08.10.2020	16	16:00	1	08.10.2020 16:00	16	732.5	766.6	59	Wind blowing from the east-southeast	2				Few clouds (10-30%) 1500 m	10.0 and more	8
																					1900-10-08	08.10.2020	15.5	15:30	1	08.10.2020 15:30	16	732.5	766.6	55	Wind blowing from the east-southeast	2				Few clouds (10-30%) 1200 m	10.0 and more	7
																					1900-10-08	08.10.2020	15	15:00	1	08.10.2020 15:00	16	732.5	766.6	55	Wind blowing from the east-southeast	2				Few clouds (10-30%) 1500 m	10.0 and more	7
																					1900-10-08	08.10.2020	14.5	14:30	1	08.10.2020 14:30	16	732.5	766.6	59	Wind blowing from the south-east	2				Few clouds (10-30%) 1500 m	10.0 and more	8
																					1900-10-08	08.10.2020	14	14:00	1	08.10.2020 14:00	15	732.4	766.6	63	Wind blowing from the east	2				Few clouds (10-30%) 1500 m	10.0 and more	8
																					1900-10-08	08.10.2020	13.5	13:30	1	08.10.2020 13:30	14	732.3	766.6	72	Wind blowing from the east	2				Few clouds (10-30%) 1500 m	10.0 and more	9
																					1900-10-08	08.10.2020	13	13:00	1	08.10.2020 13:00	13	732.2	766.6	77	variable wind direction	2				Few clouds (10-30%) 1500 m	10.0 and more	9
																					1900-10-08	08.10.2020	12.5	12:30	1	08.10.2020 12:30	12	732.7	767.3	88	Wind blowing from the east-northeast	2				Few clouds (10-30%) 180 m	10.0 and more	10
																					1900-10-08	08.10.2020	12	12:00	1	08.10.2020 12:00	11	732.6	767.3	88	Wind blowing from the south-east	2				Few clouds (10-30%) 210 m	10.0 and more	9
																					1900-10-08	08.10.2020	11.5	11:30	1	08.10.2020 11:30	11	732.6	767.3	82	Wind blowing from the south-east	2				Few clouds (10-30%) 150 m, broken clouds (60-90%) 240 m	10.0 and more	8
																					1900-10-08	08.10.2020	11	11:00	1	08.10.2020 11:00	10	732.5	767.3	88	Wind blowing from the east-southeast	2				Few clouds (10-30%) 150 m, scattered clouds (40-50%) 240 m	10.0 and more	8
																					1900-10-08	08.10.2020	10.5	10:30	1	08.10.2020 10:30	9	732.4	767.3	94	Wind blowing from the east-southeast	2				Few clouds (10-30%) 120 m, scattered clouds (40-50%) 210 m	10.0 and more	8
																					1900-10-08	08.10.2020	10	10:00	1	08.10.2020 10:00	8	732.2	767.3	93	variable wind direction	1				Broken clouds (60-90%) 120 m	10.0 and more	7
																					1900-10-08	08.10.2020	9.5	09:30	1	08.10.2020 09:30	8	733	768.1	93	Wind blowing from the south-east	1				Broken clouds (60-90%) 150 m	10.0 and more	7
																					1900-10-08	08.10.2020	9	09:00	1	08.10.2020 09:00	8	732.2	767.3	93	Wind blowing from the south-southwest	1				Broken clouds (60-90%) 120 m	10.0 and more	7
																					1900-10-08	08.10.2020	8.5	08:30	1	08.10.2020 08:30	7	732.1	767.3	93	variable wind direction	1				Few clouds (10-30%) 90 m, overcast (100%) 150 m	8	6
																					1900-10-08	08.10.2020	8	08:00	1	08.10.2020 08:00	7	732.1	767.3	93	variable wind direction	1				Few clouds (10-30%) 60 m, overcast (100%) 120 m	8	6
																					1900-10-08	08.10.2020	7.5	07:30	1	08.10.2020 07:30	7	732.1	767.3	100	variable wind direction	1				Few clouds (10-30%) 60 m, overcast (100%) 120 m	8	7
																					1900-10-08	08.10.2020	7	07:00	1	08.10.2020 07:00	7	732.1	767.3	100	Wind blowing from the north-northwest	1				Overcast (100%) 90 m	8	7
																					1900-10-08	08.10.2020	6.5	06:30	1	08.10.2020 06:30	7	731.4	766.6	100	variable wind direction	1		Mist		Few clouds (10-30%) 30 m, overcast (100%) 90 m	5	7
																					1900-10-08	08.10.2020	6	06:00	1	08.10.2020 06:00	7	731.4	766.6	100	Wind blowing from the west-northwest	2		Mist		Few clouds (10-30%) 30 m, overcast (100%) 90 m	5	7
																					1900-10-08	08.10.2020	5.5	05:30	1	08.10.2020 05:30	7	731.4	766.6	100	variable wind direction	1		Mist		Overcast (100%) 60 m	3	7
																					1900-10-08	08.10.2020	5	05:00	1	08.10.2020 05:00	8	731.6	766.6	93	Calm, no wind	0		Mist		Overcast (100%) 60 m	3	7
																					1900-10-08	08.10.2020	4.5	04:30	1	08.10.2020 04:30	8	730.8	765.8	93	variable wind direction	1		Mist		Overcast (100%) 60 m	3	7
																					1900-10-08	08.10.2020	4	04:00	1	08.10.2020 04:00	8	730.8	765.8	100	Wind blowing from the north-northwest	2		Mist,patches fog		Overcast (100%) 60 m	2	8
																					1900-10-08	08.10.2020	3.5	03:30	1	08.10.2020 03:30	8	730.8	765.8	100	variable wind direction	1		Fog		Vertical visibility 30 m	0.5	8
																					1900-10-08	08.10.2020	3	03:00	1	08.10.2020 03:00	8	730.8	765.8	100	variable wind direction	1		Fog		Vertical visibility 30 m	0.5	8
																					1900-10-08	08.10.2020	2.5	02:30	1	08.10.2020 02:30	8	730	765	100	variable wind direction	1		Fog		Vertical visibility 30 m	0.5	8
																					1900-10-08	08.10.2020	2	02:00	1	08.10.2020 02:00	8	730	765	100	variable wind direction	1		Fog		Vertical visibility 30 m	0.5	8
																					1900-10-08	08.10.2020	1.5	01:30	1	08.10.2020 01:30	8	730	765	100	variable wind direction	1		Fog		Vertical visibility 30 m	0.4	8
																					1900-10-08	08.10.2020	1	01:00	1	08.10.2020 01:00	8	730	765	100	variable wind direction	1		Fog		Vertical visibility 30 m	0.4	8
																					1900-10-08	08.10.2020	0	00:00	1	08.10.2020 00:00	8	729.4	764.3	100	Wind blowing from the north-east	1		Fog		Vertical visibility 30 m	0.4	8
																					1900-10-07	07.10.2020	23.5	23:30	1	07.10.2020 23:30	7	729.2	764.3	93	variable wind direction	1		Mist		Broken clouds (60-90%) 60 m	5	6
																					1900-10-07	07.10.2020	23	23:00	1	07.10.2020 23:00	7	729.2	764.3	93	Calm, no wind	0		Mist		Broken clouds (60-90%) 60 m	5	6
																					1900-10-07	07.10.2020	22.5	22:30	1	07.10.2020 22:30	6	729.1	764.3	100	Wind blowing from the north-east	1		Partial (covering part of the aerodrome) fog		Few clouds (10-30%) 30 m, scattered clouds (40-50%) 450 m	10.0 and more	6
																					1900-10-07	07.10.2020	22	22:00	1	07.10.2020 22:00	7	728.5	763.5	93	variable wind direction	1		Partial (covering part of the aerodrome) fog		Few clouds (10-30%) 30 m, scattered clouds (40-50%) 450 m	10.0 and more	6
																					1900-10-07	07.10.2020	21.5	21:30	1	07.10.2020 21:30	7	728.5	763.5	100	Wind blowing from the east-northeast	2		Ground fog		Few clouds (10-30%) 30 m, scattered clouds (40-50%) 450 m	10.0 and more	7
																					1900-10-07	07.10.2020	21	21:00	1	07.10.2020 21:00	7	728.5	763.5	100	Wind blowing from the west-southwest	1		Ground fog		Few clouds (10-30%) 30 m, scattered clouds (40-50%) 450 m	10.0 and more	7
																					1900-10-07	07.10.2020	20.5	20:30	1	07.10.2020 20:30	6	727.7	762.8	100	Wind blowing from the north-northwest	1		Ground fog		Few clouds (10-30%) 30 m, broken clouds (60-90%) 450 m	10.0 and more	6
																					1900-10-07	07.10.2020	20	20:00	1	07.10.2020 20:00	7	727.8	762.8	100	Wind blowing from the west-northwest	2		Partial (covering part of the aerodrome) fog		Few clouds (10-30%) 30 m, scattered clouds (40-50%) 450 m	10.0 and more	7
																					1900-10-07	07.10.2020	19.5	19:30	1	07.10.2020 19:30	7	727.1	762	100	variable wind direction	1		Partial (covering part of the aerodrome) fog		Few clouds (10-30%) 30 m	10.0 and more	7
																					1900-10-07	07.10.2020	19	19:00	1	07.10.2020 19:00	8	727.2	762	100	Wind blowing from the west	2		Ground fog		Few clouds (10-30%) 300 m	10.0 and more	8
																					1900-10-07	07.10.2020	18.5	18:30	1	07.10.2020 18:30	9	727.3	762	100	Wind blowing from the west-northwest	2		Ground fog		Few clouds (10-30%) 300 m	10.0 and more	9
																					1900-10-07	07.10.2020	18	18:00	1	07.10.2020 18:00	10	726.7	761.2	94	Wind blowing from the east-northeast	1		Ground fog		Few clouds (10-30%) 300 m	10.0 and more	9
																					1900-10-07	07.10.2020	17.5	17:30	1	07.10.2020 17:30	11	726.8	761.2	94	Wind blowing from the north	2				Few clouds (10-30%) 390 m, scattered clouds (40-50%) 600 m	10.0 and more	10
																					1900-10-07	07.10.2020	17	17:00	1	07.10.2020 17:00	12	726.9	761.2	88	variable wind direction	1				Few clouds (10-30%) 390 m, scattered clouds (40-50%) 540 m	10.0 and more	10
																					1900-10-07	07.10.2020	16.5	16:30	1	07.10.2020 16:30	13	726.3	760.5	82	Wind blowing from the east	2				Few clouds (10-30%) 390 m, scattered clouds (40-50%) 690 m	10.0 and more	10
																					1900-10-07	07.10.2020	16	16:00	1	07.10.2020 16:00	12	726.2	760.5	88	Wind blowing from the east-southeast	2				Few clouds (10-30%) 300 m, scattered clouds (40-50%) 3900 m	10.0 and more	10
																					1900-10-07	07.10.2020	15.5	15:30	1	07.10.2020 15:30	12	725.5	759.7	82	Wind blowing from the east	3				Scattered clouds (40-50%) 240 m, scattered clouds (40-50%) 3900 m	10.0 and more	9
																					1900-10-07	07.10.2020	15	15:00	1	07.10.2020 15:00	12	725.5	759.7	88	Wind blowing from the east-southeast	2				Scattered clouds (40-50%) 240 m, scattered clouds (40-50%) 1950 m, broken clouds (60-90%) 3300 m	10.0 and more	10
																					1900-10-07	07.10.2020	14.5	14:30	1	07.10.2020 14:30	11	725.3	759.7	88	Wind blowing from the east	2				Scattered clouds (40-50%) 210 m, scattered clouds (40-50%) 690 m, broken clouds (60-90%) 3300 m	10.0 and more	9
																					1900-10-07	07.10.2020	14	14:00	1	07.10.2020 14:00	11	725.3	759.7	88	Wind blowing from the east	2				Scattered clouds (40-50%) 210 m, scattered clouds (40-50%) 810 m, broken clouds (60-90%) 1950 m	10.0 and more	9
																					1900-10-07	07.10.2020	13.5	13:30	1	07.10.2020 13:30	11	725.3	759.7	88	variable wind direction	1		Light rain		Scattered clouds (40-50%) 210 m, scattered clouds (40-50%) 1140 m, broken clouds (60-90%) 1800 m	10.0 and more	9
																					1900-10-07	07.10.2020	13	13:00	1	07.10.2020 13:00	10	725.2	759.7	88	Wind blowing from the east-southeast	2				Few clouds (10-30%) 210 m, scattered clouds (40-50%) 1140 m, broken clouds (60-90%) 1740 m	10.0 and more	8
																					1900-10-07	07.10.2020	12.5	12:30	1	07.10.2020 12:30	10	725.2	759.7	94	Wind blowing from the east-southeast	2		Light rain		Few clouds (10-30%) 150 m, scattered clouds (40-50%) 1050 m, broken clouds (60-90%) 1590 m	10.0 and more	9
																					1900-10-07	07.10.2020	12	12:00	1	07.10.2020 12:00	10	725.2	759.7	94	Wind blowing from the south-east	2		Light rain		Few clouds (10-30%) 150 m, scattered clouds (40-50%) 840 m, broken clouds (60-90%) 1590 m	10.0 and more	9
																					1900-10-07	07.10.2020	11.5	11:30	1	07.10.2020 11:30	10	725.2	759.7	94	Wind blowing from the south	2		Light rain		Few clouds (10-30%) 150 m, scattered clouds (40-50%) 840 m, broken clouds (60-90%) 1500 m	10.0 and more	9
																					1900-10-07	07.10.2020	11	11:00	1	07.10.2020 11:00	10	725.2	759.7	88	variable wind direction	1		Light rain		Few clouds (10-30%) 150 m, scattered clouds (40-50%) 840 m, broken clouds (60-90%) 1500 m	10.0 and more	8
																					1900-10-07	07.10.2020	10.5	10:30	1	07.10.2020 10:30	10	725.2	759.7	88	variable wind direction	1		Light rain		Few clouds (10-30%) 240 m, scattered clouds (40-50%) 1050 m, broken clouds (60-90%) 1650 m	10.0 and more	8
																					1900-10-07	07.10.2020	10	10:00	1	07.10.2020 10:00	10	724.6	759	88	Wind blowing from the north-east	3		Light rain		Few clouds (10-30%) 240 m, scattered clouds (40-50%) 1050 m, broken clouds (60-90%) 1950 m	10.0 and more	8
																					1900-10-07	07.10.2020	9.5	09:30	1	07.10.2020 09:30	10	724.6	759	82	Wind blowing from the west	6		Light rain		Few clouds (10-30%) 210 m, scattered clouds (40-50%) 1050 m, broken clouds (60-90%) 1890 m	10.0 and more	7
																					1900-10-07	07.10.2020	9	09:00	1	07.10.2020 09:00	10	724.6	759	88	Wind blowing from the west	7		Light rain		Few clouds (10-30%) 210 m, scattered clouds (40-50%) 1200 m, broken clouds (60-90%) 1740 m	10.0 and more	8
																					1900-10-07	07.10.2020	8.5	08:30	1	07.10.2020 08:30	11	723.9	758.2	77	Wind blowing from the north-west	6		Light rain	Rain	Few clouds (10-30%) 90 m, scattered clouds (40-50%) 840 m, broken clouds (60-90%) 1800 m	10.0 and more	7
																					1900-10-07	07.10.2020	8	08:00	1	07.10.2020 08:00	12	723.5	757.7	88	Wind blowing from the west-northwest	3		Rain		Few clouds (10-30%) 30 m, scattered clouds (40-50%) 270 m, broken clouds (60-90%) 750 m	5	10
																					1900-10-07	07.10.2020	7.5	07:30	1	07.10.2020 07:30	12	723.5	757.7	100	variable wind direction	1		Rain		Few clouds (10-30%) 30 m, scattered clouds (40-50%) 240 m, broken clouds (60-90%) 540 m	6	12
																					1900-10-07	07.10.2020	7	07:00	1	07.10.2020 07:00	12	722.8	756.9	94	Wind blowing from the east-southeast	1		Rain		Few clouds (10-30%) 30 m, scattered clouds (40-50%) 210 m, broken clouds (60-90%) 600 m	6	11
																					1900-10-07	07.10.2020	6.5	06:30	1	07.10.2020 06:30	12	722.8	756.9	94	Wind blowing from the east	1		Rain		Few clouds (10-30%) 30 m, scattered clouds (40-50%) 210 m, broken clouds (60-90%) 1650 m	7	11
																					1900-10-07	07.10.2020	6	06:00	1	07.10.2020 06:00	11	722.7	756.9	100	Wind blowing from the east-southeast	2		Light rain	Rain	Few clouds (10-30%) 30 m, scattered clouds (40-50%) 690 m, overcast (100%) 2010 m	8	11
																					1900-10-07	07.10.2020	5.5	05:30	1	07.10.2020 05:30	11	722.7	756.9	100	Wind blowing from the east	2		Rain		Few clouds (10-30%) 60 m, scattered clouds (40-50%) 1140 m, broken clouds (60-90%) 2010 m	10.0 and more	11
																					1900-10-07	07.10.2020	5	05:00	1	07.10.2020 05:00	11	722.7	756.9	100	variable wind direction	1		Rain		Scattered clouds (40-50%) 990 m, broken clouds (60-90%) 1890 m, overcast (100%) 3000 m	10.0 and more	11
																					1900-10-07	07.10.2020	4.5	04:30	1	07.10.2020 04:30	11	722.7	756.9	100	Calm, no wind	0		Light rain		Scattered clouds (40-50%) 990 m, overcast (100%) 1890 m	10.0 and more	11
																					1900-10-07	07.10.2020	4	04:00	1	07.10.2020 04:00	11	722.7	756.9	100	Calm, no wind	0		Light rain		Scattered clouds (40-50%) 990 m, overcast (100%) 1800 m	10.0 and more	11
																					1900-10-07	07.10.2020	3.5	03:30	1	07.10.2020 03:30	11	722.7	756.9	100	Wind blowing from the east	2				Scattered clouds (40-50%) 990 m, broken clouds (60-90%) 1500 m, overcast (100%) 3300 m	10.0 and more	11
																					1900-10-07	07.10.2020	3	03:00	1	07.10.2020 03:00	11	722.7	756.9	100	Wind blowing from the east	2				Scattered clouds (40-50%) 990 m, broken clouds (60-90%) 1500 m, overcast (100%) 3300 m	10.0 and more	11
																					1900-10-07	07.10.2020	2.5	02:30	1	07.10.2020 02:30	12	722.8	756.9	94	variable wind direction	1				Scattered clouds (40-50%) 990 m, broken clouds (60-90%) 1500 m, overcast (100%) 3300 m	10.0 and more	11
																					1900-10-07	07.10.2020	2	02:00	1	07.10.2020 02:00	11	723.4	757.7	100	variable wind direction	1				Scattered clouds (40-50%) 990 m, overcast (100%) 1500 m	10.0 and more	11
																					1900-10-07	07.10.2020	1.5	01:30	1	07.10.2020 01:30	12	723.5	757.7	94	Wind blowing from the north-northeast	1				Scattered clouds (40-50%) 990 m, overcast (100%) 1500 m	10.0 and more	11
																					1900-10-07	07.10.2020	1	01:00	1	07.10.2020 01:00	11	723.4	757.7	100	variable wind direction	1		Light rain		Scattered clouds (40-50%) 990 m, overcast (100%) 1500 m	10.0 and more	11
																					1900-10-07	07.10.2020	0.5	00:30	1	07.10.2020 00:30	11	723.9	758.2	100	Wind blowing from the south	1		Light rain		Scattered clouds (40-50%) 990 m, overcast (100%) 1500 m	10.0 and more	11
																					1900-10-07	07.10.2020	0	00:00	1	07.10.2020 00:00	12	724	758.2	88	variable wind direction	1		Light rain		Scattered clouds (40-50%) 990 m, overcast (100%) 1500 m	10.0 and more	10
																					1900-10-06	06.10.2020	23.5	23:30	1	06.10.2020 23:30	12	724	758.2	88	Wind blowing from the north-west	2				Few clouds (10-30%) 990 m, overcast (100%) 1500 m	10.0 and more	10
																					1900-10-06	06.10.2020	23	23:00	1	06.10.2020 23:00	12	724	758.2	88	variable wind direction	1		Light rain		Few clouds (10-30%) 990 m, overcast (100%) 1500 m	10.0 and more	10
																					1900-10-06	06.10.2020	22.5	22:30	1	06.10.2020 22:30	12	724.8	759	88	Wind blowing from the west-northwest	2				Few clouds (10-30%) 990 m, overcast (100%) 1500 m	10.0 and more	10
																					1900-10-06	06.10.2020	22	22:00	1	06.10.2020 22:00	12	724.8	759	88	Wind blowing from the south-west	2				Few clouds (10-30%) 990 m, overcast (100%) 1500 m	10.0 and more	10
																					1900-10-06	06.10.2020	21.5	21:30	1	06.10.2020 21:30	12	724.8	759	88	Wind blowing from the north-west	3				Few clouds (10-30%) 990 m, broken clouds (60-90%) 1500 m	10.0 and more	10
																					1900-10-06	06.10.2020	21	21:00	1	06.10.2020 21:00	12	724.8	759	88	Wind blowing from the west	2				Few clouds (10-30%) 990 m, broken clouds (60-90%) 1500 m	10.0 and more	10
																					1900-10-06	06.10.2020	20.5	20:30	1	06.10.2020 20:30	12	724.8	759	82	Wind blowing from the west	3				Few clouds (10-30%) 990 m, broken clouds (60-90%) 1800 m	10.0 and more	9
																					1900-10-06	06.10.2020	20	20:00	1	06.10.2020 20:00	13	724.9	759	77	Wind blowing from the south-west	2				Few clouds (10-30%) 990 m, broken clouds (60-90%) 1800 m	10.0 and more	9
																					1900-10-06	06.10.2020	19.5	19:30	1	06.10.2020 19:30	12	725.5	759.7	77	Wind blowing from the west-southwest	3				Few clouds (10-30%) 990 m, scattered clouds (40-50%) 6000 m	10.0 and more	8
																					1900-10-06	06.10.2020	19	19:00	1	06.10.2020 19:00	14	725.7	759.7	67	Wind blowing from the south-west	4				Few clouds (10-30%) 990 m, scattered clouds (40-50%) 6000 m	10.0 and more	8
																					1900-10-06	06.10.2020	18.5	18:30	1	06.10.2020 18:30	14	725.7	759.7	67	Wind blowing from the south-west	4				Scattered clouds (40-50%) 1350 m, broken clouds (60-90%) 6000 m	10.0 and more	8
																					1900-10-06	06.10.2020	18	18:00	1	06.10.2020 18:00	14	725.7	759.7	72	Wind blowing from the south-southwest	3				Scattered clouds (40-50%) 1350 m, broken clouds (60-90%) 6000 m	10.0 and more	9
																					1900-10-06	06.10.2020	17.5	17:30	1	06.10.2020 17:30	15	725.8	759.7	68	Wind blowing from the south-west	4				Scattered clouds (40-50%) 1350 m, broken clouds (60-90%) 7500 m	10.0 and more	9
																					1900-10-06	06.10.2020	17	17:00	1	06.10.2020 17:00	15	725.8	759.7	72	Wind blowing from the south-southwest	3				Scattered clouds (40-50%) 1350 m, broken clouds (60-90%) 7500 m	10.0 and more	10
																					1900-10-06	06.10.2020	16.5	16:30	1	06.10.2020 16:30	16	725.9	759.7	68	Wind blowing from the south-west	3				Few clouds (10-30%) 1350 m, broken clouds (60-90%) 1800 m	10.0 and more	10
																					1900-10-06	06.10.2020	16	16:00	1	06.10.2020 16:00	16	725.9	759.7	68	Wind blowing from the south-west	2				Few clouds (10-30%) 1350 m, broken clouds (60-90%) 1650 m	10.0 and more	10
																					1900-10-06	06.10.2020	15.5	15:30	1	06.10.2020 15:30	16	725.9	759.7	68	Wind blowing from the west-southwest	2				Few clouds (10-30%) 1350 m, broken clouds (60-90%) 1650 m	10.0 and more	10
																					1900-10-06	06.10.2020	15	15:00	1	06.10.2020 15:00	16	725.9	759.7	68	Wind blowing from the west-southwest	2				Few clouds (10-30%) 1350 m, broken clouds (60-90%) 1500 m	10.0 and more	10
																					1900-10-06	06.10.2020	14.5	14:30	1	06.10.2020 14:30	17	726	759.7	64	Wind blowing from the west-southwest	3				Broken clouds (60-90%) 1500 m	10.0 and more	10
																					1900-10-06	06.10.2020	14	14:00	1	06.10.2020 14:00	17	726	759.7	59	Wind blowing from the west-southwest	3				Broken clouds (60-90%) 1500 m	10.0 and more	9
																					1900-10-06	06.10.2020	13.5	13:30	1	06.10.2020 13:30	18	726.1	759.7	52	Wind blowing from the west-southwest	3				Scattered clouds (40-50%) 1350 m, scattered clouds (40-50%) 5400 m	10.0 and more	8
																					1900-10-06	06.10.2020	13	13:00	1	06.10.2020 13:00	17	726	759.7	56	Wind blowing from the west-southwest	5				Scattered clouds (40-50%) 1350 m, scattered clouds (40-50%) 5400 m	10.0 and more	8
																					1900-10-06	06.10.2020	12.5	12:30	1	06.10.2020 12:30	18	726.1	759.7	52	Wind blowing from the west	3				Few clouds (10-30%) 1350 m, scattered clouds (40-50%) 5400 m	10.0 and more	8
																					1900-10-06	06.10.2020	12	12:00	1	06.10.2020 12:00	18	726.9	760.5	56	Wind blowing from the west	3				Few clouds (10-30%) 1200 m, scattered clouds (40-50%) 5400 m	10.0 and more	9
																					1900-10-06	06.10.2020	11.5	11:30	1	06.10.2020 11:30	17	726.8	760.5	64	Wind blowing from the west	2				Few clouds (10-30%) 1200 m, scattered clouds (40-50%) 5400 m	10.0 and more	10
																					1900-10-06	06.10.2020	11	11:00	1	06.10.2020 11:00	17	726.8	760.5	64	Wind blowing from the west	3				Few clouds (10-30%) 1200 m, scattered clouds (40-50%) 5400 m	10.0 and more	10
																					1900-10-06	06.10.2020	10.5	10:30	1	06.10.2020 10:30	16	726.7	760.5	77	variable wind direction	1				Few clouds (10-30%) 1200 m, scattered clouds (40-50%) 5400 m	10.0 and more	12
																					1900-10-06	06.10.2020	10	10:00	1	06.10.2020 10:00	14	726.5	760.5	88	variable wind direction	1				Few clouds (10-30%) 60 m, scattered clouds (40-50%) 5400 m	10.0 and more	12
																					1900-10-06	06.10.2020	9.5	09:30	1	06.10.2020 09:30	13	726.3	760.5	88	variable wind direction	1				Few clouds (10-30%) 60 m, scattered clouds (40-50%) 5400 m	10.0 and more	11
																					1900-10-06	06.10.2020	9	09:00	1	06.10.2020 09:00	11	726.1	760.5	94	variable wind direction	1		In the vicinity fog		Few clouds (10-30%) 60 m, scattered clouds (40-50%) 5400 m	10.0 and more	10
																					1900-10-06	06.10.2020	8.5	08:30	1	06.10.2020 08:30	9	726.5	761.2	100	variable wind direction	1		In the vicinity fog		Few clouds (10-30%) 60 m, scattered clouds (40-50%) 5400 m	10.0 and more	9
																					1900-10-06	06.10.2020	8	08:00	1	06.10.2020 08:00	8	726.4	761.2	100	Wind blowing from the west	2		Mist, in the vicinity fog		Scattered clouds (40-50%) 30 m, scattered clouds (40-50%) 7500 m	4	8
																					1900-10-06	06.10.2020	7.5	07:30	1	06.10.2020 07:30	8	726.4	761.2	93	Wind blowing from the west	2		Partial (covering part of the aerodrome) fog, mist		Scattered clouds (40-50%) 30 m, scattered clouds (40-50%) 7500 m	1.5	7
																					1900-10-06	06.10.2020	7	07:00	1	06.10.2020 07:00	7	725.6	760.5	100	Wind blowing from the west	1		Fog		Scattered clouds (40-50%) 30 m, scattered clouds (40-50%) 7500 m	0.2	7
																					1900-10-06	06.10.2020	6.5	06:30	1	06.10.2020 06:30	7	725.6	760.5	93	variable wind direction	1		Fog		Vertical visibility 30 m	0.2	6
																					1900-10-06	06.10.2020	6	06:00	1	06.10.2020 06:00	7	725.6	760.5	100	variable wind direction	1		Fog		Vertical visibility 30 m	0.3	7
																					1900-10-06	06.10.2020	5.5	05:30	1	06.10.2020 05:30	7	725.6	760.5	93	variable wind direction	1		Fog		Scattered clouds (40-50%) 30 m, scattered clouds (40-50%) 7200 m	0.8	6
																					1900-10-06	06.10.2020	5	05:00	1	06.10.2020 05:00	6	724.7	759.7	100	variable wind direction	1		Fog		Scattered clouds (40-50%) 30 m, scattered clouds (40-50%) 7200 m	0.6	6
																					1900-10-06	06.10.2020	4.5	04:30	1	06.10.2020 04:30	6	724.7	759.7	100	Wind blowing from the east	2		Ground fog		Few clouds (10-30%) 30 m, scattered clouds (40-50%) 7200 m	10.0 and more	6
																					1900-10-06	06.10.2020	4	04:00	1	06.10.2020 04:00	6	724.7	759.7	100	Calm, no wind	0		Ground fog		Few clouds (10-30%) 1200 m	10.0 and more	6
																					1900-10-06	06.10.2020	3.5	03:30	1	06.10.2020 03:30	7	724.9	759.7	100	variable wind direction	1				Few clouds (10-30%) 1200 m, scattered clouds (40-50%) 6900 m	10.0 and more	7
																					1900-10-06	06.10.2020	3	03:00	1	06.10.2020 03:00	8	725	759.7	93	Wind blowing from the west-northwest	2				Few clouds (10-30%) 1200 m, broken clouds (60-90%) 6900 m	10.0 and more	7
																					1900-10-06	06.10.2020	2.5	02:30	1	06.10.2020 02:30	8	725	759.7	100	Wind blowing from the west	2				Few clouds (10-30%) 1200 m, broken clouds (60-90%) 6900 m	10.0 and more	8
																					1900-10-06	06.10.2020	2	02:00	1	06.10.2020 02:00	8	725	759.7	93	Wind blowing from the west	2				Few clouds (10-30%) 60 m, scattered clouds (40-50%) 4200 m, broken clouds (60-90%) 6600 m	10.0 and more	7
																					1900-10-06	06.10.2020	1.5	01:30	1	06.10.2020 01:30	8	725	759.7	100	variable wind direction	1		Ground fog		Few clouds (10-30%) 90 m, scattered clouds (40-50%) 4200 m, broken clouds (60-90%) 6600 m	10.0 and more	8
																					1900-10-06	06.10.2020	1	01:00	1	06.10.2020 01:00	7	724.9	759.7	100	variable wind direction	1		Ground fog		Few clouds (10-30%) 1200 m, scattered clouds (40-50%) 4200 m, broken clouds (60-90%) 6600 m	10.0 and more	7
																					1900-10-06	06.10.2020	0.5	00:30	1	06.10.2020 00:30	7	724.9	759.7	100	Wind blowing from the west-northwest	2				Few clouds (10-30%) 1200 m, scattered clouds (40-50%) 6600 m	10.0 and more	7
																					1900-10-06	06.10.2020	0	00:00	1	06.10.2020 00:00	8	725	759.7	100	Wind blowing from the north-west	1		Ground fog		Few clouds (10-30%) 1200 m, scattered clouds (40-50%) 6600 m	10.0 and more	8
																					1900-10-05	05.10.2020	23.5	23:30	1	05.10.2020 23:30	8	725	759.7	100	Wind blowing from the west	1		Ground fog		Few clouds (10-30%) 1200 m	10.0 and more	8
																					1900-10-05	05.10.2020	23	23:00	1	05.10.2020 23:00	9	725.1	759.7	100	variable wind direction	1		Ground fog		Few clouds (10-30%) 900 m	10.0 and more	9
																					1900-10-05	05.10.2020	22.5	22:30	1	05.10.2020 22:30	9	725.1	759.7	100	Wind blowing from the south-east	1		Ground fog		Few clouds (10-30%) 900 m	10.0 and more	9
																					1900-10-05	05.10.2020	22	22:00	1	05.10.2020 22:00	10	725.2	759.7	100	variable wind direction	1		Light shower(s), rain		Few clouds (10-30%) 1200 m, cumulus congestus of great vertical extent , few clouds (10-30%) 1710 m, scattered clouds (40-50%) 3000 m	10.0 and more	10
																					1900-10-05	05.10.2020	21.5	21:30	1	05.10.2020 21:30	10	725.2	759.7	100	variable wind direction	1		Ground fog		Few clouds (10-30%) 1200 m, cumulus congestus of great vertical extent , few clouds (10-30%) 1710 m	10.0 and more	10
																					1900-10-05	05.10.2020	21	21:00	1	05.10.2020 21:00	10	725.2	759.7	100	variable wind direction	1				Few clouds (10-30%) 1200 m, cumulus congestus of great vertical extent , scattered clouds (40-50%) 1710 m	10.0 and more	10
																					1900-10-05	05.10.2020	20.5	20:30	1	05.10.2020 20:30	11	725.3	759.7	94	Wind blowing from the north	2				Few clouds (10-30%) 1200 m, cumulus congestus of great vertical extent , scattered clouds (40-50%) 1950 m, broken clouds (60-90%) 3000 m	10.0 and more	10
																					1900-10-05	05.10.2020	20	20:00	1	05.10.2020 20:00	11	725.3	759.7	94	Wind blowing from the south	2		Light shower(s), rain		Few clouds (10-30%) 1200 m, cumulus congestus of great vertical extent , scattered clouds (40-50%) 1950 m, broken clouds (60-90%) 3000 m	10.0 and more	10
																					1900-10-05	05.10.2020	19.5	19:30	1	05.10.2020 19:30	11	724.7	759	94	variable wind direction	1				Few clouds (10-30%) 1200 m, cumulus congestus of great vertical extent , scattered clouds (40-50%) 1950 m, broken clouds (60-90%) 3000 m	10.0 and more	10
																					1900-10-05	05.10.2020	19	19:00	1	05.10.2020 19:00	10	724.6	759	100	variable wind direction	1				Few clouds (10-30%) 1200 m, scattered clouds (40-50%) 1950 m	10.0 and more	10
																					1900-10-05	05.10.2020	18.5	18:30	1	05.10.2020 18:30	11	724.7	759	94	variable wind direction	1				Few clouds (10-30%) 1200 m, scattered clouds (40-50%) 3900 m, broken clouds (60-90%) 6900 m	10.0 and more	10
																					1900-10-05	05.10.2020	18	18:00	1	05.10.2020 18:00	11	723.9	758.2	94	variable wind direction	1				Few clouds (10-30%) 900 m, broken clouds (60-90%) 3900 m	10.0 and more	10
																					1900-10-05	05.10.2020	17.5	17:30	1	05.10.2020 17:30	12	723.5	757.7	94	Wind blowing from the west	1				Few clouds (10-30%) 900 m, broken clouds (60-90%) 3900 m	10.0 and more	11
																					1900-10-05	05.10.2020	17	17:00	1	05.10.2020 17:00	14	723.8	757.7	77	Wind blowing from the west-southwest	3				Few clouds (10-30%) 900 m, scattered clouds (40-50%) 1500 m, broken clouds (60-90%) 3900 m	10.0 and more	10
																					1900-10-05	05.10.2020	16.5	16:30	1	05.10.2020 16:30	16	724	757.7	63	Wind blowing from the west-southwest	3				Few clouds (10-30%) 900 m, scattered clouds (40-50%) 1500 m	10.0 and more	9
																					1900-10-05	05.10.2020	16	16:00	1	05.10.2020 16:00	18	724.2	757.7	52	Wind blowing from the west-southwest	3				Few clouds (10-30%) 900 m, cumulus congestus of great vertical extent , scattered clouds (40-50%) 1500 m	10.0 and more	8
																					1900-10-05	05.10.2020	15.5	15:30	1	05.10.2020 15:30	18	724.2	757.7	56	Wind blowing from the west	3				Few clouds (10-30%) 900 m, cumulus congestus of great vertical extent , scattered clouds (40-50%) 1500 m	10.0 and more	9
																					1900-10-05	05.10.2020	15	15:00	1	05.10.2020 15:00	18	724.2	757.7	60	variable wind direction	1				Few clouds (10-30%) 900 m, cumulus congestus of great vertical extent , scattered clouds (40-50%) 1500 m	10.0 and more	10
																					1900-10-05	05.10.2020	14.5	14:30	1	05.10.2020 14:30	18	723.5	756.9	64	Wind blowing from the west	1				Few clouds (10-30%) 900 m, cumulus congestus of great vertical extent , scattered clouds (40-50%) 1500 m	10.0 and more	11
																					1900-10-05	05.10.2020	14	14:00	1	05.10.2020 14:00	16	723.2	756.9	72	variable wind direction	1				Scattered clouds (40-50%) 900 m, cumulus congestus of great vertical extent , broken clouds (60-90%) 1500 m	10.0 and more	11
																					1900-10-05	05.10.2020	13.5	13:30	1	05.10.2020 13:30	16	723.2	756.9	72	Wind blowing from the south-west	1				Few clouds (10-30%) 750 m, cumulus congestus of great vertical extent , broken clouds (60-90%) 1500 m	10.0 and more	11
																					1900-10-05	05.10.2020	13	13:00	1	05.10.2020 13:00	17	723.4	756.9	73	Calm, no wind	0				Few clouds (10-30%) 750 m, cumulus congestus of great vertical extent , broken clouds (60-90%) 1500 m	10.0 and more	12
																					1900-10-05	05.10.2020	12.5	12:30	1	05.10.2020 12:30	16	723.2	756.9	77	Wind blowing from the east	2				Scattered clouds (40-50%) 750 m, cumulus congestus of great vertical extent , broken clouds (60-90%) 1500 m	10.0 and more	12
																					1900-10-05	05.10.2020	12	12:00	1	05.10.2020 12:00	14	723	756.9	82	Wind blowing from the east-southeast	2				Scattered clouds (40-50%) 750 m, cumulus congestus of great vertical extent , broken clouds (60-90%) 1500 m	10.0 and more	11
																					1900-10-05	05.10.2020	11.5	11:30	1	05.10.2020 11:30	13	722.9	756.9	94	Wind blowing from the east	3				Scattered clouds (40-50%) 750 m, cumulus congestus of great vertical extent , broken clouds (60-90%) 1500 m	10.0 and more	12
																					1900-10-05	05.10.2020	11	11:00	1	05.10.2020 11:00	13	722.9	756.9	94	Wind blowing from the east-southeast	2				Scattered clouds (40-50%) 750 m, cumulus congestus of great vertical extent , broken clouds (60-90%) 1500 m	10.0 and more	12
																					1900-10-05	05.10.2020	10.5	10:30	1	05.10.2020 10:30	12	722.8	756.9	100	variable wind direction	1		Light shower(s), rain		Few clouds (10-30%) 90 m, scattered clouds (40-50%) 900 m, cumulus congestus of great vertical extent , broken clouds (60-90%) 1500 m	10.0 and more	12
																					1900-10-05	05.10.2020	10	10:00	1	05.10.2020 10:00	12	722.8	756.9	100	variable wind direction	1		Light shower(s), rain	Shower(s), rain	Few clouds (10-30%) 90 m, scattered clouds (40-50%) 900 m, cumulus congestus of great vertical extent , broken clouds (60-90%) 1500 m	10.0 and more	12
																					1900-10-05	05.10.2020	9.5	09:30	1	05.10.2020 09:30	12	722.8	756.9	100	Wind blowing from the east-southeast	2		Light shower(s), rain		Few clouds (10-30%) 90 m, scattered clouds (40-50%) 900 m, broken clouds (60-90%) 1500 m	10.0 and more	12
																					1900-10-05	05.10.2020	9	09:00	1	05.10.2020 09:00	12	722.1	756.2	100	Wind blowing from the east	3		Light rain		Few clouds (10-30%) 90 m, broken clouds (60-90%) 900 m, overcast (100%) 1500 m	10.0 and more	12
																					1900-10-05	05.10.2020	8.5	08:30	1	05.10.2020 08:30	12	722.1	756.2	94	Wind blowing from the east	3				Few clouds (10-30%) 90 m, broken clouds (60-90%) 900 m, overcast (100%) 1500 m	10.0 and more	11
																					1900-10-05	05.10.2020	8	08:00	1	05.10.2020 08:00	12	722.1	756.2	94	Wind blowing from the east-southeast	3		Light rain		Few clouds (10-30%) 90 m, broken clouds (60-90%) 900 m, overcast (100%) 1500 m	10.0 and more	11
																					1900-10-05	05.10.2020	7.5	07:30	1	05.10.2020 07:30	11	722	756.2	100	Wind blowing from the south-east	2		Light rain		Few clouds (10-30%) 90 m, scattered clouds (40-50%) 600 m, overcast (100%) 1500 m	10.0 and more	11
																					1900-10-05	05.10.2020	7	07:00	1	05.10.2020 07:00	11	721.2	755.4	100	Wind blowing from the east-southeast	2		Light rain		Few clouds (10-30%) 90 m, scattered clouds (40-50%) 600 m, overcast (100%) 1500 m	10.0 and more	11
																					1900-10-05	05.10.2020	6.5	06:30	1	05.10.2020 06:30	11	721.2	755.4	100	Wind blowing from the east	3		Light rain	Shower(s), rain	Few clouds (10-30%) 120 m, broken clouds (60-90%) 600 m, overcast (100%) 1950 m	10.0 and more	11
																					1900-10-05	05.10.2020	6	06:00	1	05.10.2020 06:00	11	721.2	755.4	100	Wind blowing from the north-east	3		Shower(s), rain	Shower(s), rain	Few clouds (10-30%) 120 m, broken clouds (60-90%) 600 m, cumulus congestus of great vertical extent , overcast (100%) 1950 m	10.0 and more	11
																					1900-10-05	05.10.2020	5.5	05:30	1	05.10.2020 05:30	11	721.2	755.4	100	Wind blowing from the east-northeast	1		Heavy shower(s), rain		Few clouds (10-30%) 120 m, broken clouds (60-90%) 600 m, cumulus congestus of great vertical extent , overcast (100%) 1950 m	10.0 and more	11
																					1900-10-05	05.10.2020	5	05:00	1	05.10.2020 05:00	11	720.5	754.6	100	Wind blowing from the east	3		Rain		Broken clouds (60-90%) 900 m, overcast (100%) 1350 m	10.0 and more	11
																					1900-10-05	05.10.2020	4.5	04:30	1	05.10.2020 04:30	11	720.5	754.6	100	Wind blowing from the west-northwest	1		Rain		Few clouds (10-30%) 1050 m, broken clouds (60-90%) 1200 m, overcast (100%) 1500 m	10.0 and more	11
																					1900-10-05	05.10.2020	4	04:00	1	05.10.2020 04:00	11	721.2	755.4	94	Wind blowing from the south-west	2		Rain		Few clouds (10-30%) 1200 m, broken clouds (60-90%) 1500 m, overcast (100%) 2250 m	10.0 and more	10
																					1900-10-05	05.10.2020	3.5	03:30	1	05.10.2020 03:30	11	720.5	754.6	94	Wind blowing from the south-east	1				Few clouds (10-30%) 990 m, cumulus congestus of great vertical extent , broken clouds (60-90%) 1500 m, broken clouds (60-90%) 3000 m	10.0 and more	10
																					1900-10-05	05.10.2020	3	03:00	1	05.10.2020 03:00	11	721.2	755.4	94	variable wind direction	1				Few clouds (10-30%) 990 m, cumulus congestus of great vertical extent , scattered clouds (40-50%) 1950 m, broken clouds (60-90%) 2700 m	10.0 and more	10
																					1900-10-05	05.10.2020	2.5	02:30	1	05.10.2020 02:30	10	721.9	756.2	100	variable wind direction	2				Few clouds (10-30%) 990 m, cumulus congestus of great vertical extent , scattered clouds (40-50%) 1500 m, broken clouds (60-90%) 2700 m	10.0 and more	10
																					1900-10-05	05.10.2020	2	02:00	1	05.10.2020 02:00	10	721.9	756.2	100	variable wind direction	2				Few clouds (10-30%) 990 m, cumulus congestus of great vertical extent , scattered clouds (40-50%) 1500 m, broken clouds (60-90%) 2700 m	10.0 and more	10
																					1900-10-05	05.10.2020	1.5	01:30	1	05.10.2020 01:30	11	722	756.2	94	variable wind direction	1				Few clouds (10-30%) 990 m, cumulus congestus of great vertical extent , broken clouds (60-90%) 1500 m, broken clouds (60-90%) 2700 m	10.0 and more	10
																					1900-10-05	05.10.2020	1	01:00	1	05.10.2020 01:00	11	722	756.2	94	Wind blowing from the south-east	2				Few clouds (10-30%) 990 m, cumulus congestus of great vertical extent , broken clouds (60-90%) 1500 m, broken clouds (60-90%) 2700 m	10.0 and more	10
																					1900-10-05	05.10.2020	0.5	00:30	1	05.10.2020 00:30	10	722.5	756.9	100	Wind blowing from the north-east	2				Scattered clouds (40-50%) 990 m, cumulus congestus of great vertical extent , scattered clouds (40-50%) 1500 m, broken clouds (60-90%) 2700 m	10.0 and more	10
																					1900-10-05	05.10.2020	0	00:00	1	05.10.2020 00:00	10	722.5	756.9	100	Wind blowing from the north-east	2				Few clouds (10-30%) 990 m, scattered clouds (40-50%) 1500 m, broken clouds (60-90%) 2700 m	10.0 and more	10
																					1900-10-04	04.10.2020	23.5	23:30	1	04.10.2020 23:30	10	722.5	756.9	94	variable wind direction	1				Few clouds (10-30%) 990 m, scattered clouds (40-50%) 1500 m	10.0 and more	9
																					1900-10-04	04.10.2020	23	23:00	1	04.10.2020 23:00	10	722.5	756.9	94	Wind blowing from the west-southwest	1				Few clouds (10-30%) 990 m, scattered clouds (40-50%) 1500 m	10.0 and more	9
																					1900-10-04	04.10.2020	22.5	22:30	1	04.10.2020 22:30	11	722.7	756.9	94	Wind blowing from the west	2				Scattered clouds (40-50%) 990 m, scattered clouds (40-50%) 1500 m	10.0 and more	10
																					1900-10-04	04.10.2020	22	22:00	1	04.10.2020 22:00	11	722.7	756.9	100	variable wind direction	1				Few clouds (10-30%) 900 m, broken clouds (60-90%) 1200 m	10.0 and more	11
																					1900-10-04	04.10.2020	21.5	21:30	1	04.10.2020 21:30	11	723.4	757.7	94	variable wind direction	1				Few clouds (10-30%) 900 m, broken clouds (60-90%) 1200 m	10.0 and more	10
																					1900-10-04	04.10.2020	21	21:00	1	04.10.2020 21:00	12	723.5	757.7	94	Wind blowing from the west-northwest	2				Few clouds (10-30%) 900 m, broken clouds (60-90%) 1200 m	10.0 and more	11
																					1900-10-04	04.10.2020	20.5	20:30	1	04.10.2020 20:30	11	723.4	757.7	100	variable wind direction	1				Few clouds (10-30%) 810 m, broken clouds (60-90%) 1200 m	10.0 and more	11
																					1900-10-04	04.10.2020	20	20:00	1	04.10.2020 20:00	11	722.7	756.9	100	variable wind direction	1				Few clouds (10-30%) 900 m, scattered clouds (40-50%) 1500 m	10.0 and more	11
																					1900-10-04	04.10.2020	19.5	19:30	1	04.10.2020 19:30	12	723.5	757.7	94	Wind blowing from the north-west	2				Few clouds (10-30%) 900 m, scattered clouds (40-50%) 1500 m	10.0 and more	11
																					1900-10-04	04.10.2020	19	19:00	1	04.10.2020 19:00	13	723.7	757.7	88	Wind blowing from the west-northwest	3				Few clouds (10-30%) 810 m, cumulus congestus of great vertical extent , scattered clouds (40-50%) 1500 m	10.0 and more	11
																					1900-10-04	04.10.2020	18.5	18:30	1	04.10.2020 18:30	14	723.8	757.7	82	Wind blowing from the west-northwest	3		In the vicinity shower(s)		Few clouds (10-30%) 810 m, cumulus congestus of great vertical extent , scattered clouds (40-50%) 1500 m	10.0 and more	11
																					1900-10-04	04.10.2020	18	18:00	1	04.10.2020 18:00	13	722.9	756.9	94	Wind blowing from the west-northwest	2		In the vicinity shower(s)		Few clouds (10-30%) 810 m, cumulus congestus of great vertical extent , scattered clouds (40-50%) 1500 m	10.0 and more	12
																					1900-10-04	04.10.2020	17.5	17:30	1	04.10.2020 17:30	14	723	756.9	88	Calm, no wind	0				Few clouds (10-30%) 810 m, scattered clouds (40-50%) 1200 m	10.0 and more	12
																					1900-10-04	04.10.2020	17	17:00	1	04.10.2020 17:00	15	723.1	756.9	88	variable wind direction	1				Few clouds (10-30%) 810 m, scattered clouds (40-50%) 1200 m, broken clouds (60-90%) 2700 m	10.0 and more	13
																					1900-10-04	04.10.2020	16.5	16:30	1	04.10.2020 16:30	16	722.6	756.2	72	Wind blowing from the south	2				Few clouds (10-30%) 810 m, scattered clouds (40-50%) 1200 m, cumulus congestus of great vertical extent , scattered clouds (40-50%) 2850 m	10.0 and more	11
																					1900-10-04	04.10.2020	16	16:00	1	04.10.2020 16:00	16	723.2	756.9	72	Wind blowing from the south-southwest	2				Few clouds (10-30%) 810 m, scattered clouds (40-50%) 1200 m, cumulus congestus of great vertical extent , scattered clouds (40-50%) 2850 m	10.0 and more	11
																					1900-10-04	04.10.2020	15.5	15:30	1	04.10.2020 15:30	17	722.7	756.2	68	Wind blowing from the south-southwest	2				Few clouds (10-30%) 810 m, scattered clouds (40-50%) 1200 m	10.0 and more	11
																					1900-10-04	04.10.2020	15	15:00	1	04.10.2020 15:00	17	722.7	756.2	73	Wind blowing from the south-southwest	2		Light shower(s), rain		Few clouds (10-30%) 600 m, scattered clouds (40-50%) 1200 m, cumulus congestus of great vertical extent , broken clouds (60-90%) 2700 m	10.0 and more	12
																					1900-10-04	04.10.2020	14.5	14:30	1	04.10.2020 14:30	17	722.7	756.2	73	Wind blowing from the north-northwest	1				Few clouds (10-30%) 300 m, scattered clouds (40-50%) 1200 m, cumulus congestus of great vertical extent , scattered clouds (40-50%) 2850 m	10.0 and more	12
																					1900-10-04	04.10.2020	14	14:00	1	04.10.2020 14:00	17	722.7	756.2	68	Calm, no wind	0				Few clouds (10-30%) 210 m, scattered clouds (40-50%) 1200 m, cumulus congestus of great vertical extent , broken clouds (60-90%) 1800 m	10.0 and more	11
																					1900-10-04	04.10.2020	13.5	13:30	1	04.10.2020 13:30	16	722.6	756.2	77	Wind blowing from the north-west	2				Few clouds (10-30%) 210 m, scattered clouds (40-50%) 1200 m, cumulus congestus of great vertical extent , broken clouds (60-90%) 1800 m	10.0 and more	12
																					1900-10-04	04.10.2020	13	13:00	1	04.10.2020 13:00	16	722.6	756.2	77	variable wind direction	1		Light shower(s), rain		Few clouds (10-30%) 210 m, scattered clouds (40-50%) 1200 m, cumulus congestus of great vertical extent , broken clouds (60-90%) 1800 m	10.0 and more	12
																					1900-10-04	04.10.2020	12.5	12:30	1	04.10.2020 12:30	15	722.5	756.2	77	Wind blowing from the north-northwest	3				Few clouds (10-30%) 210 m, scattered clouds (40-50%) 1200 m, cumulus congestus of great vertical extent , broken clouds (60-90%) 1800 m	10.0 and more	11
																					1900-10-04	04.10.2020	12	12:00	1	04.10.2020 12:00	15	722.5	756.2	82	Wind blowing from the north-west	4				Few clouds (10-30%) 210 m, scattered clouds (40-50%) 1200 m, cumulus congestus of great vertical extent , broken clouds (60-90%) 1800 m	10.0 and more	12
																					1900-10-04	04.10.2020	11.5	11:30	1	04.10.2020 11:30	15	722.5	756.2	88	Wind blowing from the west	3			Shower(s), rain	Few clouds (10-30%) 210 m, scattered clouds (40-50%) 1200 m, cumulus congestus of great vertical extent , broken clouds (60-90%) 1800 m	10.0 and more	13
																					1900-10-04	04.10.2020	11	11:00	1	04.10.2020 11:00	13	722.2	756.2	94	Wind blowing from the south-west	2		Shower(s), rain		Few clouds (10-30%) 210 m, scattered clouds (40-50%) 1350 m, cumulus congestus of great vertical extent , broken clouds (60-90%) 1800 m	10.0 and more	12
																					1900-10-04	04.10.2020	10.5	10:30	1	04.10.2020 10:30	14	722.3	756.2	88	Wind blowing from the south	3		Light shower(s), rain		Few clouds (10-30%) 210 m, scattered clouds (40-50%) 1350 m, cumulus congestus of great vertical extent , broken clouds (60-90%) 1950 m	10.0 and more	12
																					1900-10-04	04.10.2020	10	10:00	1	04.10.2020 10:00	14	721.6	755.4	88	Wind blowing from the south-southeast	2		Light shower(s), rain		Few clouds (10-30%) 210 m, scattered clouds (40-50%) 1350 m, cumulus congestus of great vertical extent , broken clouds (60-90%) 1950 m	10.0 and more	12
																					1900-10-04	04.10.2020	9.5	09:30	1	04.10.2020 09:30	15	721.7	755.4	82	variable wind direction	1				Few clouds (10-30%) 210 m, scattered clouds (40-50%) 1350 m, broken clouds (60-90%) 1950 m	10.0 and more	12
																					1900-10-04	04.10.2020	9	09:00	1	04.10.2020 09:00	14	721.6	755.4	88	variable wind direction	1				Few clouds (10-30%) 210 m, scattered clouds (40-50%) 1350 m, broken clouds (60-90%) 1950 m	10.0 and more	12
																					1900-10-04	04.10.2020	8.5	08:30	1	04.10.2020 08:30	14	720.8	754.6	88	variable wind direction	1				Few clouds (10-30%) 210 m, scattered clouds (40-50%) 1350 m, cumulus congestus of great vertical extent , broken clouds (60-90%) 1950 m	10.0 and more	12
																					1900-10-04	04.10.2020	8	08:00	1	04.10.2020 08:00	12	720.6	754.6	100	variable wind direction	1		Light shower(s), rain		Few clouds (10-30%) 810 m, scattered clouds (40-50%) 1350 m, cumulus congestus of great vertical extent , broken clouds (60-90%) 1950 m	10.0 and more	12
																					1900-10-04	04.10.2020	7.5	07:30	1	04.10.2020 07:30	12	720.6	754.6	94	Wind blowing from the south-southwest	2		Light shower(s), rain		Few clouds (10-30%) 810 m, scattered clouds (40-50%) 1350 m, cumulus congestus of great vertical extent , broken clouds (60-90%) 1950 m	10.0 and more	11
																					1900-10-04	04.10.2020	7	07:00	1	04.10.2020 07:00	11	720.5	754.6	100	Wind blowing from the east	1		Light shower(s), rain		Few clouds (10-30%) 810 m, scattered clouds (40-50%) 1350 m, cumulus congestus of great vertical extent , broken clouds (60-90%) 1950 m	10.0 and more	11
																					1900-10-04	04.10.2020	6.5	06:30	1	04.10.2020 06:30	11	719.8	753.9	100	variable wind direction	1				Few clouds (10-30%) 240 m, scattered clouds (40-50%) 1350 m, broken clouds (60-90%) 1950 m	10.0 and more	11
																					1900-10-04	04.10.2020	6	06:00	1	04.10.2020 06:00	11	719.8	753.9	100	variable wind direction	1				Few clouds (10-30%) 240 m, scattered clouds (40-50%) 1350 m, broken clouds (60-90%) 1950 m	10.0 and more	11
																					1900-10-04	04.10.2020	5.5	05:30	1	04.10.2020 05:30	11	719	753.1	100	Wind blowing from the east-southeast	2				Few clouds (10-30%) 240 m, scattered clouds (40-50%) 1350 m, broken clouds (60-90%) 1950 m	10.0 and more	11
																					1900-10-04	04.10.2020	5	05:00	1	04.10.2020 05:00	11	719	753.1	100	variable wind direction	1				Few clouds (10-30%) 240 m, scattered clouds (40-50%) 1290 m, broken clouds (60-90%) 2040 m	10.0 and more	11
																					1900-10-04	04.10.2020	4.5	04:30	1	04.10.2020 04:30	12	718.4	752.3	94	Wind blowing from the west	2				Few clouds (10-30%) 390 m, scattered clouds (40-50%) 1350 m, broken clouds (60-90%) 2040 m	10.0 and more	11
																					1900-10-04	04.10.2020	4	04:00	1	04.10.2020 04:00	12	717.7	751.6	94	Wind blowing from the west-northwest	2				Few clouds (10-30%) 210 m, scattered clouds (40-50%) 1650 m, broken clouds (60-90%) 4200 m	10.0 and more	11
																					1900-10-04	04.10.2020	3.5	03:30	1	04.10.2020 03:30	12	717	750.8	100	Wind blowing from the west-northwest	2				Few clouds (10-30%) 210 m, scattered clouds (40-50%) 810 m, broken clouds (60-90%) 3300 m	10.0 and more	12
																					1900-10-04	04.10.2020	3	03:00	1	04.10.2020 03:00	12	717	750.8	100	Wind blowing from the west-northwest	2				Few clouds (10-30%) 210 m, scattered clouds (40-50%) 810 m, broken clouds (60-90%) 3300 m	10.0 and more	12
																					1900-10-04	04.10.2020	2.5	02:30	1	04.10.2020 02:30	12	717	750.8	100	variable wind direction	1				Few clouds (10-30%) 210 m, scattered clouds (40-50%) 810 m, broken clouds (60-90%) 2850 m	10.0 and more	12
																					1900-10-04	04.10.2020	2	02:00	1	04.10.2020 02:00	12	717	750.8	100	variable wind direction	1				Few clouds (10-30%) 210 m, scattered clouds (40-50%) 990 m, broken clouds (60-90%) 3600 m	10.0 and more	12
																					1900-10-04	04.10.2020	1.5	01:30	1	04.10.2020 01:30	12	717	750.8	100	Wind blowing from the north-east	2				Few clouds (10-30%) 210 m, broken clouds (60-90%) 3600 m, broken clouds (60-90%) 5400 m	10.0 and more	12
																					1900-10-04	04.10.2020	1	01:00	1	04.10.2020 01:00	12	716.3	750.1	100	variable wind direction	1				Few clouds (10-30%) 210 m, scattered clouds (40-50%) 4200 m, broken clouds (60-90%) 5400 m	10.0 and more	12
																					1900-10-04	04.10.2020	0	00:00	1	04.10.2020 00:00	13	716.4	750.1	100	Wind blowing from the south-west	1				Few clouds (10-30%) 210 m, scattered clouds (40-50%) 2250 m, broken clouds (60-90%) 2850 m	10.0 and more	13
																					1900-10-03	03.10.2020	23.5	23:30	1	03.10.2020 23:30	14	717.2	750.8	94	Wind blowing from the south-east	1		In the vicinity shower(s)		Few clouds (10-30%) 210 m, scattered clouds (40-50%) 1200 m, cumulus congestus of great vertical extent , broken clouds (60-90%) 2190 m, broken clouds (60-90%) 2550 m	10.0 and more	13
																					1900-10-03	03.10.2020	23	23:00	1	03.10.2020 23:00	14	717.2	750.8	94	Wind blowing from the west	2		Light shower(s), rain		Few clouds (10-30%) 210 m, scattered clouds (40-50%) 1050 m, cumulus congestus of great vertical extent , scattered clouds (40-50%) 1350 m, broken clouds (60-90%) 2190 m	10.0 and more	13
																					1900-10-03	03.10.2020	22.5	22:30	1	03.10.2020 22:30	14	717.2	750.8	94	Wind blowing from the south-west	2		Light shower(s), rain		Few clouds (10-30%) 390 m, few clouds (10-30%) 1140 m, cumulus congestus of great vertical extent , broken clouds (60-90%) 1350 m, overcast (100%) 2190 m	10.0 and more	13
																					1900-10-03	03.10.2020	22	22:00	1	03.10.2020 22:00	14	717.2	750.8	100	Wind blowing from the south-west	2		Light shower(s), rain		Few clouds (10-30%) 300 m, few clouds (10-30%) 1140 m, cumulus congestus of great vertical extent , broken clouds (60-90%) 1500 m, overcast (100%) 2190 m	10.0 and more	14
																					1900-10-03	03.10.2020	21.5	21:30	1	03.10.2020 21:30	14	716.5	750.1	100	variable wind direction	1		Light shower(s), rain	Shower(s), rain	Few clouds (10-30%) 210 m, few clouds (10-30%) 1050 m, cumulus congestus of great vertical extent , broken clouds (60-90%) 1500 m, overcast (100%) 2190 m	10.0 and more	14
																					1900-10-03	03.10.2020	21	21:00	1	03.10.2020 21:00	15	716.6	750.1	94	Wind blowing from the west	4		Shower(s), rain		Few clouds (10-30%) 150 m, scattered clouds (40-50%) 900 m, cumulus congestus of great vertical extent , broken clouds (60-90%) 1440 m, overcast (100%) 2190 m	10.0 and more	14
																					1900-10-03	03.10.2020	20.5	20:30	1	03.10.2020 20:30	15	716.6	750.1	94	Wind blowing from the west-southwest	5		Shower(s), rain		Few clouds (10-30%) 150 m, scattered clouds (40-50%) 900 m, cumulus congestus of great vertical extent , broken clouds (60-90%) 1500 m, overcast (100%) 2040 m	10.0 and more	14
																					1900-10-03	03.10.2020	20	20:00	1	03.10.2020 20:00	17	716.9	750.1	94	Wind blowing from the south-west	4		Light shower(s), rain	Shower(s), rain	Few clouds (10-30%) 150 m, scattered clouds (40-50%) 900 m, cumulus congestus of great vertical extent , broken clouds (60-90%) 1350 m, overcast (100%) 2040 m	10.0 and more	16
																					1900-10-03	03.10.2020	19.5	19:30	1	03.10.2020 19:30	17	716.1	749.3	94	Wind blowing from the south-east	2		In the vicinity shower(s)		Few clouds (10-30%) 150 m, few clouds (10-30%) 900 m, cumulus congestus of great vertical extent , scattered clouds (40-50%) 1650 m, broken clouds (60-90%) 1950 m	10.0 and more	16
																					1900-10-03	03.10.2020	19	19:00	1	03.10.2020 19:00	17	716.1	749.3	94	Wind blowing from the north	3		Light shower(s), rain		Few clouds (10-30%) 210 m, few clouds (10-30%) 840 m, cumulonimbus clouds , scattered clouds (40-50%) 1650 m, broken clouds (60-90%) 2250 m	10.0 and more	16
																					1900-10-03	03.10.2020	18.5	18:30	1	03.10.2020 18:30	17	716.1	749.3	94	Wind blowing from the south-east	3		Light shower(s), rain, in the vicinity thunderstorm	Shower(s), rain	Scattered clouds (40-50%) 210 m, scattered clouds (40-50%) 600 m, cumulonimbus clouds , broken clouds (60-90%) 1650 m	10.0 and more	16
																					1900-10-03	03.10.2020	18	18:00	1	03.10.2020 18:00	17	716.1	749.3	94	variable wind direction	2			Shower(s), rain	Scattered clouds (40-50%) 210 m, scattered clouds (40-50%) 600 m, cumulus congestus of great vertical extent , broken clouds (60-90%) 990 m	10.0 and more	16
																					1900-10-03	03.10.2020	17.5	17:30	1	03.10.2020 17:30	17	716.1	749.3	100	variable wind direction	2		Light shower(s), rain	Shower(s), rain	Scattered clouds (40-50%) 150 m, scattered clouds (40-50%) 600 m, cumulonimbus clouds , broken clouds (60-90%) 990 m	10.0 and more	17
																					1900-10-03	03.10.2020	17	17:00	1	03.10.2020 17:00	17	716.1	749.3	100	Wind blowing from the east	6		Shower(s), rain	Shower(s), rain	Scattered clouds (40-50%) 600 m, cumulonimbus clouds , broken clouds (60-90%) 990 m	10.0 and more	17
																					1900-10-03	03.10.2020	16.5	16:30	1	03.10.2020 16:30	18	717	750.1	94	Wind blowing from the east	4		Light shower(s), rain	Shower(s), rain	Scattered clouds (40-50%) 600 m, cumulonimbus clouds , broken clouds (60-90%) 990 m	10.0 and more	17
																					1900-10-03	03.10.2020	16	16:00	1	03.10.2020 16:00	18	717	750.1	88	Wind blowing from the south-east	5		Shower(s), rain, in the vicinity thunderstorm	Shower(s), rain	Scattered clouds (40-50%) 750 m, cumulonimbus clouds , broken clouds (60-90%) 990 m	7	16
																					1900-10-03	03.10.2020	15.5	15:30	1	03.10.2020 15:30	18	717	750.1	88	Wind blowing from the east	4		Light shower(s), rain	Shower(s), rain	Scattered clouds (40-50%) 900 m, cumulonimbus clouds , broken clouds (60-90%) 1200 m	10.0 and more	16
																					1900-10-03	03.10.2020	15	15:00	1	03.10.2020 15:00	19	717.8	750.8	88	Wind blowing from the east	5		Shower(s), rain		Scattered clouds (40-50%) 900 m, cumulonimbus clouds , broken clouds (60-90%) 1200 m	10.0 and more	17
																					1900-10-03	03.10.2020	14.5	14:30	1	03.10.2020 14:30	18	717.6	750.8	88	Wind blowing from the east	5				Scattered clouds (40-50%) 900 m, cumulonimbus clouds , broken clouds (60-90%) 1200 m	10.0 and more	16
																					1900-10-03	03.10.2020	14	14:00	1	03.10.2020 14:00	18	718.4	751.6	88	Wind blowing from the east-southeast	3		Light shower(s), rain		Scattered clouds (40-50%) 900 m, cumulonimbus clouds , broken clouds (60-90%) 1200 m	10.0 and more	16
																					1900-10-03	03.10.2020	13.5	13:30	1	03.10.2020 13:30	18	718.4	751.6	88	Wind blowing from the east	3				Few clouds (10-30%) 90 m, scattered clouds (40-50%) 600 m, cumulus congestus of great vertical extent , broken clouds (60-90%) 1200 m	10.0 and more	16
																					1900-10-03	03.10.2020	13	13:00	1	03.10.2020 13:00	17	719	752.3	94	Wind blowing from the east	4				Few clouds (10-30%) 90 m, scattered clouds (40-50%) 600 m, cumulus congestus of great vertical extent , broken clouds (60-90%) 1800 m	10.0 and more	16
																					1900-10-03	03.10.2020	12.5	12:30	1	03.10.2020 12:30	17	719.7	753.1	94	Wind blowing from the east	5		Light shower(s), rain		Few clouds (10-30%) 90 m, scattered clouds (40-50%) 600 m, cumulus congestus of great vertical extent , broken clouds (60-90%) 1350 m	10.0 and more	16
																					1900-10-03	03.10.2020	12	12:00	1	03.10.2020 12:00	16	718.8	752.3	100	Wind blowing from the east	5		Light shower(s), rain, in the vicinity thunderstorm	Shower(s), rain	Few clouds (10-30%) 90 m, scattered clouds (40-50%) 600 m, cumulonimbus clouds , broken clouds (60-90%) 2400 m	10.0 and more	16
																					1900-10-03	03.10.2020	11.5	11:30	1	03.10.2020 11:30	16	720.4	753.9	94	Wind blowing from the north	3		Heavy shower(s), rain, in the vicinity thunderstorm		Scattered clouds (40-50%) 750 m, cumulonimbus clouds , broken clouds (60-90%) 1050 m	4	15
																					1900-10-03	03.10.2020	11	11:00	1	03.10.2020 11:00	16	719.6	753.1	94	Wind blowing from the north	2		Shower(s), rain		Scattered clouds (40-50%) 750 m, cumulus congestus of great vertical extent , broken clouds (60-90%) 1200 m	7	15
																					1900-10-03	03.10.2020	10.5	10:30	1	03.10.2020 10:30	16	719.6	753.1	88	Wind blowing from the west-northwest	3		Shower(s), rain		Scattered clouds (40-50%) 1200 m, cumulus congestus of great vertical extent , broken clouds (60-90%) 1500 m	10.0 and more	14
																					1900-10-03	03.10.2020	10	10:00	1	03.10.2020 10:00	17	719	752.3	83	Wind blowing from the west-northwest	2				Scattered clouds (40-50%) 1200 m, broken clouds (60-90%) 1500 m	10.0 and more	14
																					1900-10-03	03.10.2020	9.5	09:30	1	03.10.2020 09:30	16	718.8	752.3	88	Calm, no wind	0				Scattered clouds (40-50%) 1200 m, broken clouds (60-90%) 1500 m	10.0 and more	14
																					1900-10-03	03.10.2020	9	09:00	1	03.10.2020 09:00	15	718.7	752.3	88	variable wind direction	1				Scattered clouds (40-50%) 1200 m, broken clouds (60-90%) 1500 m	10.0 and more	13
																					1900-10-03	03.10.2020	8.5	08:30	1	03.10.2020 08:30	14	718.6	752.3	94	variable wind direction	1				Scattered clouds (40-50%) 750 m, broken clouds (60-90%) 990 m	10.0 and more	13
																					1900-10-03	03.10.2020	8	08:00	1	03.10.2020 08:00	14	718.6	752.3	94	variable wind direction	1				Scattered clouds (40-50%) 750 m, broken clouds (60-90%) 990 m	10.0 and more	13
																					1900-10-03	03.10.2020	7.5	07:30	1	03.10.2020 07:30	13	718.5	752.3	94	variable wind direction	1				Scattered clouds (40-50%) 750 m, broken clouds (60-90%) 990 m	10.0 and more	12
																					1900-10-03	03.10.2020	7	07:00	1	03.10.2020 07:00	13	718.5	752.3	94	Wind blowing from the east	2				Broken clouds (60-90%) 750 m	10.0 and more	12
																					1900-10-03	03.10.2020	6.5	06:30	1	03.10.2020 06:30	12	718.4	752.3	100	Wind blowing from the south-southeast	1				Broken clouds (60-90%) 900 m	10.0 and more	12
																					1900-10-03	03.10.2020	6	06:00	1	03.10.2020 06:00	12	718.4	752.3	100	Wind blowing from the west-northwest	1				Few clouds (10-30%) 900 m, scattered clouds (40-50%) 1200 m, broken clouds (60-90%) 2100 m	10.0 and more	12
																					1900-10-03	03.10.2020	5.5	05:30	1	03.10.2020 05:30	12	718.4	752.3	100	variable wind direction	1				Few clouds (10-30%) 900 m, scattered clouds (40-50%) 1200 m, broken clouds (60-90%) 2100 m	10.0 and more	12
																					1900-10-03	03.10.2020	5	05:00	1	03.10.2020 05:00	12	718.4	752.3	100	variable wind direction	1				Few clouds (10-30%) 900 m, scattered clouds (40-50%) 1200 m, broken clouds (60-90%) 2100 m	10.0 and more	12
																					1900-10-03	03.10.2020	4.5	04:30	1	03.10.2020 04:30	12	718.4	752.3	100	variable wind direction	1				Scattered clouds (40-50%) 900 m, broken clouds (60-90%) 2100 m	10.0 and more	12
																					1900-10-03	03.10.2020	4	04:00	1	03.10.2020 04:00	12	718.4	752.3	100	variable wind direction	1				Scattered clouds (40-50%) 900 m, broken clouds (60-90%) 2100 m	10.0 and more	12
																					1900-10-03	03.10.2020	3.5	03:30	1	03.10.2020 03:30	12	718.4	752.3	100	Wind blowing from the south	2				Scattered clouds (40-50%) 900 m, broken clouds (60-90%) 2250 m	10.0 and more	12
																					1900-10-03	03.10.2020	3	03:00	1	03.10.2020 03:00	12	719.2	753.1	100	Wind blowing from the south	1				Scattered clouds (40-50%) 990 m, broken clouds (60-90%) 2400 m	10.0 and more	12
																					1900-10-03	03.10.2020	2.5	02:30	1	03.10.2020 02:30	12	719.2	753.1	94	variable wind direction	1				Scattered clouds (40-50%) 1350 m, broken clouds (60-90%) 2550 m	10.0 and more	11
																					1900-10-03	03.10.2020	2	02:00	1	03.10.2020 02:00	12	719.2	753.1	94	variable wind direction	1				Scattered clouds (40-50%) 1350 m, broken clouds (60-90%) 2550 m	10.0 and more	11
																					1900-10-03	03.10.2020	1.5	01:30	1	03.10.2020 01:30	12	719.2	753.1	94	variable wind direction	1		In the vicinity shower(s)		Scattered clouds (40-50%) 1350 m, cumulus congestus of great vertical extent , broken clouds (60-90%) 2700 m	10.0 and more	11
																					1900-10-03	03.10.2020	1	01:00	1	03.10.2020 01:00	11	719	753.1	100	variable wind direction	1				Few clouds (10-30%) 1500 m, scattered clouds (40-50%) 3000 m	10.0 and more	11
																					1900-10-03	03.10.2020	0.5	00:30	1	03.10.2020 00:30	11	719	753.1	94	variable wind direction	1				Few clouds (10-30%) 1500 m, scattered clouds (40-50%) 3900 m	10.0 and more	10
																					1900-10-03	03.10.2020	0	00:00	1	03.10.2020 00:00	11	719.8	753.9	100	Wind blowing from the west	2				Few clouds (10-30%) 1200 m, scattered clouds (40-50%) 3900 m	10.0 and more	11
																					1900-10-02	02.10.2020	23.5	23:30	1	02.10.2020 23:30	11	719.8	753.9	94	Calm, no wind	0				Few clouds (10-30%) 1200 m, scattered clouds (40-50%) 3900 m	10.0 and more	10
																					1900-10-02	02.10.2020	23	23:00	1	02.10.2020 23:00	11	719.8	753.9	100	Wind blowing from the west-northwest	2				Few clouds (10-30%) 1200 m, scattered clouds (40-50%) 3900 m	10.0 and more	11
																					1900-10-02	02.10.2020	22.5	22:30	1	02.10.2020 22:30	12	719.9	753.9	94	variable wind direction	1				Few clouds (10-30%) 1200 m, scattered clouds (40-50%) 3900 m	10.0 and more	11
																					1900-10-02	02.10.2020	22	22:00	1	02.10.2020 22:00	12	719.9	753.9	100	variable wind direction	1				Few clouds (10-30%) 1200 m	10.0 and more	12
																					1900-10-02	02.10.2020	21.5	21:30	1	02.10.2020 21:30	13	720	753.9	94	variable wind direction	1				Few clouds (10-30%) 1500 m, scattered clouds (40-50%) 2100 m	10.0 and more	12
																					1900-10-02	02.10.2020	21	21:00	1	02.10.2020 21:00	13	720	753.9	100	variable wind direction	1				Scattered clouds (40-50%) 1200 m, broken clouds (60-90%) 2400 m	10.0 and more	13
																					1900-10-02	02.10.2020	20.5	20:30	1	02.10.2020 20:30	14	720.1	753.9	94	variable wind direction	1				Scattered clouds (40-50%) 1200 m, broken clouds (60-90%) 2400 m	10.0 and more	13
																					1900-10-02	02.10.2020	20	20:00	1	02.10.2020 20:00	14	720.1	753.9	94	Wind blowing from the west	2				Scattered clouds (40-50%) 1200 m, broken clouds (60-90%) 2400 m	10.0 and more	13
																					1900-10-02	02.10.2020	19.5	19:30	1	02.10.2020 19:30	15	720.3	753.9	88	Wind blowing from the west	2				Few clouds (10-30%) 1350 m, broken clouds (60-90%) 2550 m	10.0 and more	13
																					1900-10-02	02.10.2020	19	19:00	1	02.10.2020 19:00	15	720.3	753.9	88	Wind blowing from the north	2				Few clouds (10-30%) 450 m, broken clouds (60-90%) 2550 m	10.0 and more	13
																					1900-10-02	02.10.2020	18.5	18:30	1	02.10.2020 18:30	15	720.3	753.9	88	Wind blowing from the north	2				Few clouds (10-30%) 450 m, broken clouds (60-90%) 2550 m	10.0 and more	13
																					1900-10-02	02.10.2020	18	18:00	1	02.10.2020 18:00	15	720.3	753.9	88	Wind blowing from the north-west	1				Few clouds (10-30%) 390 m, scattered clouds (40-50%) 2610 m	10.0 and more	13
																					1900-10-02	02.10.2020	17.5	17:30	1	02.10.2020 17:30	16	720.4	753.9	88	Wind blowing from the south-east	2				Few clouds (10-30%) 390 m, scattered clouds (40-50%) 1260 m, broken clouds (60-90%) 7500 m	10.0 and more	14
																					1900-10-02	02.10.2020	17	17:00	1	02.10.2020 17:00	17	720.5	753.9	83	Wind blowing from the east	3		In the vicinity shower(s)		Few clouds (10-30%) 390 m, few clouds (10-30%) 990 m, cumulus congestus of great vertical extent , scattered clouds (40-50%) 1350 m, broken clouds (60-90%) 7500 m	10.0 and more	14
																					1900-10-02	02.10.2020	16.5	16:30	1	02.10.2020 16:30	17	720.5	753.9	88	Wind blowing from the east	2		In the vicinity shower(s)		Few clouds (10-30%) 390 m, few clouds (10-30%) 990 m, cumulus congestus of great vertical extent , scattered clouds (40-50%) 1350 m, broken clouds (60-90%) 7500 m	10.0 and more	15
																					1900-10-02	02.10.2020	16	16:00	1	02.10.2020 16:00	17	719.7	753.1	88	Wind blowing from the east-southeast	2		In the vicinity shower(s)		Few clouds (10-30%) 390 m, few clouds (10-30%) 990 m, cumulus congestus of great vertical extent , scattered clouds (40-50%) 1350 m, broken clouds (60-90%) 2700 m	10.0 and more	15
																					1900-10-02	02.10.2020	15.5	15:30	1	02.10.2020 15:30	17	719.7	753.1	83	Wind blowing from the east	2		In the vicinity shower(s)		Few clouds (10-30%) 390 m, few clouds (10-30%) 990 m, cumulus congestus of great vertical extent , scattered clouds (40-50%) 1350 m, broken clouds (60-90%) 2040 m	10.0 and more	14
																					1900-10-02	02.10.2020	15	15:00	1	02.10.2020 15:00	17	720.5	753.9	88	variable wind direction	1		In the vicinity shower(s)		Few clouds (10-30%) 390 m, few clouds (10-30%) 990 m, cumulus congestus of great vertical extent , scattered clouds (40-50%) 1350 m, broken clouds (60-90%) 2040 m	10.0 and more	15
																					1900-10-02	02.10.2020	14.5	14:30	1	02.10.2020 14:30	17	719.7	753.1	83	variable wind direction	1		Light shower(s), rain	Shower(s), rain	Few clouds (10-30%) 150 m, scattered clouds (40-50%) 990 m, cumulus congestus of great vertical extent , broken clouds (60-90%) 1500 m	10.0 and more	14
																					1900-10-02	02.10.2020	14	14:00	1	02.10.2020 14:00	18	719.8	753.1	73	Wind blowing from the north-northwest	2		In the vicinity shower(s)		Few clouds (10-30%) 390 m, scattered clouds (40-50%) 1140 m, cumulus congestus of great vertical extent , broken clouds (60-90%) 1650 m	10.0 and more	13
																					1900-10-02	02.10.2020	13.5	13:30	1	02.10.2020 13:30	18	720.6	753.9	73	Wind blowing from the north-northwest	2		In the vicinity shower(s)		Few clouds (10-30%) 210 m, scattered clouds (40-50%) 1050 m, cumulus congestus of great vertical extent , broken clouds (60-90%) 1350 m	10.0 and more	13
																					1900-10-02	02.10.2020	13	13:00	1	02.10.2020 13:00	18	720.6	753.9	73	Wind blowing from the north-northwest	3				Few clouds (10-30%) 210 m, scattered clouds (40-50%) 1050 m, broken clouds (60-90%) 1350 m	10.0 and more	13
																					1900-10-02	02.10.2020	12.5	12:30	1	02.10.2020 12:30	18	720.6	753.9	73	Wind blowing from the north	3				Few clouds (10-30%) 210 m, scattered clouds (40-50%) 1050 m, broken clouds (60-90%) 3000 m	10.0 and more	13
																					1900-10-02	02.10.2020	12	12:00	1	02.10.2020 12:00	18	720.6	753.9	73	Wind blowing from the north	2				Few clouds (10-30%) 210 m, scattered clouds (40-50%) 1050 m, broken clouds (60-90%) 3000 m	10.0 and more	13
																					1900-10-02	02.10.2020	11.5	11:30	1	02.10.2020 11:30	18	720.6	753.9	73	Wind blowing from the north-northeast	2				Few clouds (10-30%) 210 m, scattered clouds (40-50%) 990 m, broken clouds (60-90%) 2250 m	10.0 and more	13
																					1900-10-02	02.10.2020	11	11:00	1	02.10.2020 11:00	16	721	754.6	83	variable wind direction	1				Few clouds (10-30%) 210 m, scattered clouds (40-50%) 1140 m, broken clouds (60-90%) 2250 m	10.0 and more	13
																					1900-10-02	02.10.2020	10.5	10:30	1	02.10.2020 10:30	15	720.3	753.9	94	variable wind direction	1				Few clouds (10-30%) 150 m, scattered clouds (40-50%) 1050 m, broken clouds (60-90%) 1710 m	10.0 and more	14
																					1900-10-02	02.10.2020	10	10:00	1	02.10.2020 10:00	15	720.3	753.9	88	Wind blowing from the east	2		In the vicinity shower(s)		Few clouds (10-30%) 150 m, scattered clouds (40-50%) 900 m, cumulus congestus of great vertical extent , broken clouds (60-90%) 1710 m, broken clouds (60-90%) 2790 m	10.0 and more	13
																					1900-10-02	02.10.2020	9.5	09:30	1	02.10.2020 09:30	14	720.1	753.9	94	variable wind direction	1		In the vicinity shower(s)		Few clouds (10-30%) 120 m, scattered clouds (40-50%) 1050 m, cumulus congestus of great vertical extent , broken clouds (60-90%) 1740 m, broken clouds (60-90%) 2790 m	10.0 and more	13
																					1900-10-02	02.10.2020	9	09:00	1	02.10.2020 09:00	13	720	753.9	94	variable wind direction	1		In the vicinity shower(s)		Few clouds (10-30%) 120 m, scattered clouds (40-50%) 1050 m, cumulus congestus of great vertical extent , broken clouds (60-90%) 1650 m, broken clouds (60-90%) 2790 m	10.0 and more	12
																					1900-10-02	02.10.2020	8.5	08:30	1	02.10.2020 08:30	12	719.9	753.9	100	variable wind direction	1		Light shower(s), rain		Few clouds (10-30%) 150 m, scattered clouds (40-50%) 990 m, cumulus congestus of great vertical extent , broken clouds (60-90%) 1800 m, broken clouds (60-90%) 2550 m	10.0 and more	12
																					1900-10-02	02.10.2020	8	08:00	1	02.10.2020 08:00	12	719.9	753.9	94	variable wind direction	1		Light shower(s), rain		Few clouds (10-30%) 150 m, scattered clouds (40-50%) 990 m, cumulus congestus of great vertical extent , broken clouds (60-90%) 1500 m, broken clouds (60-90%) 2700 m	10.0 and more	11
																					1900-10-02	02.10.2020	7.5	07:30	1	02.10.2020 07:30	12	719.9	753.9	94	variable wind direction	1		In the vicinity shower(s)		Few clouds (10-30%) 240 m, scattered clouds (40-50%) 900 m, cumulus congestus of great vertical extent , broken clouds (60-90%) 1800 m, broken clouds (60-90%) 3600 m	10.0 and more	11
																					1900-10-02	02.10.2020	7	07:00	1	02.10.2020 07:00	12	719.9	753.9	94	Wind blowing from the north-west	1		Light shower(s), rain		Few clouds (10-30%) 210 m, scattered clouds (40-50%) 900 m, cumulus congestus of great vertical extent , broken clouds (60-90%) 1650 m, broken clouds (60-90%) 3600 m	10.0 and more	11
																					1900-10-02	02.10.2020	6.5	06:30	1	02.10.2020 06:30	11	719.8	753.9	100	variable wind direction	1				Few clouds (10-30%) 210 m, scattered clouds (40-50%) 810 m, broken clouds (60-90%) 1950 m	10.0 and more	11
																					1900-10-02	02.10.2020	6	06:00	1	02.10.2020 06:00	11	719.8	753.9	94	variable wind direction	1				Few clouds (10-30%) 210 m, scattered clouds (40-50%) 810 m, broken clouds (60-90%) 1950 m	10.0 and more	10
																					1900-10-02	02.10.2020	5.5	05:30	1	02.10.2020 05:30	11	719.8	753.9	94	variable wind direction	1				Few clouds (10-30%) 810 m, broken clouds (60-90%) 1950 m, broken clouds (60-90%) 3900 m	10.0 and more	10
																					1900-10-02	02.10.2020	5	05:00	1	02.10.2020 05:00	11	719.8	753.9	100	variable wind direction	1				Few clouds (10-30%) 810 m, broken clouds (60-90%) 1800 m, broken clouds (60-90%) 3900 m	10.0 and more	11
																					1900-10-02	02.10.2020	4.5	04:30	1	02.10.2020 04:30	12	719.9	753.9	94	Wind blowing from the west-northwest	1				Scattered clouds (40-50%) 900 m, broken clouds (60-90%) 1500 m	10.0 and more	11
																					1900-10-02	02.10.2020	4	04:00	1	02.10.2020 04:00	12	719.9	753.9	94	variable wind direction	1				Scattered clouds (40-50%) 900 m, broken clouds (60-90%) 1500 m	10.0 and more	11
																					1900-10-02	02.10.2020	3.5	03:30	1	02.10.2020 03:30	12	719.9	753.9	94	Wind blowing from the north-west	2				Scattered clouds (40-50%) 900 m, broken clouds (60-90%) 1500 m	10.0 and more	11
																					1900-10-02	02.10.2020	3	03:00	1	02.10.2020 03:00	12	719.9	753.9	88	Wind blowing from the west-northwest	2				Scattered clouds (40-50%) 990 m, broken clouds (60-90%) 1500 m	10.0 and more	10
																					1900-10-02	02.10.2020	2.5	02:30	1	02.10.2020 02:30	12	719.9	753.9	94	variable wind direction	1				Scattered clouds (40-50%) 990 m, broken clouds (60-90%) 1500 m	10.0 and more	11
																					1900-10-02	02.10.2020	2	02:00	1	02.10.2020 02:00	12	720.6	754.6	94	Wind blowing from the west	2				Scattered clouds (40-50%) 990 m, broken clouds (60-90%) 1500 m	10.0 and more	11
																					1900-10-02	02.10.2020	1.5	01:30	1	02.10.2020 01:30	12	720.6	754.6	94	Wind blowing from the west	3				Scattered clouds (40-50%) 990 m, broken clouds (60-90%) 1500 m	10.0 and more	11
																					1900-10-02	02.10.2020	1	01:00	1	02.10.2020 01:00	12	720.6	754.6	94	Wind blowing from the west	3				Broken clouds (60-90%) 990 m, broken clouds (60-90%) 1500 m	10.0 and more	11
																					1900-10-02	02.10.2020	0.5	00:30	1	02.10.2020 00:30	12	720.6	754.6	94	Wind blowing from the west-northwest	2				Broken clouds (60-90%) 990 m, broken clouds (60-90%) 1500 m	10.0 and more	11
																					1900-10-02	02.10.2020	0	00:00	1	02.10.2020 00:00	12	721.4	755.4	94	Wind blowing from the west	2				Broken clouds (60-90%) 990 m, overcast (100%) 1200 m	10.0 and more	11
																					1900-10-01	01.10.2020	23.5	23:30	1	01.10.2020 23:30	12	721.4	755.4	94	Wind blowing from the west-northwest	2				Few clouds (10-30%) 1050 m, broken clouds (60-90%) 1410 m	10.0 and more	11
																					1900-10-01	01.10.2020	23	23:00	1	01.10.2020 23:00	12	721.4	755.4	94	Wind blowing from the west	2				Few clouds (10-30%) 1200 m, broken clouds (60-90%) 1410 m	10.0 and more	11
																					1900-10-01	01.10.2020	22.5	22:30	1	01.10.2020 22:30	12	721.4	755.4	94	Wind blowing from the north-west	1				Few clouds (10-30%) 1200 m, broken clouds (60-90%) 1410 m	10.0 and more	11
																					1900-10-01	01.10.2020	22	22:00	1	01.10.2020 22:00	11	721.2	755.4	100	variable wind direction	1				Scattered clouds (40-50%) 1500 m, broken clouds (60-90%) 6000 m	10.0 and more	11
																					1900-10-01	01.10.2020	21.5	21:30	1	01.10.2020 21:30	11	721.2	755.4	100	variable wind direction	1				Few clouds (10-30%) 1500 m, broken clouds (60-90%) 6000 m	10.0 and more	11
																					1900-10-01	01.10.2020	21	21:00	1	01.10.2020 21:00	11	721.2	755.4	100	variable wind direction	1				Few clouds (10-30%) 990 m, broken clouds (60-90%) 6600 m	10.0 and more	11
																					1900-10-01	01.10.2020	20.5	20:30	1	01.10.2020 20:30	11	721.2	755.4	94	variable wind direction	1				Few clouds (10-30%) 990 m, broken clouds (60-90%) 6600 m	10.0 and more	10
																					1900-10-01	01.10.2020	20	20:00	1	01.10.2020 20:00	11	721.2	755.4	100	variable wind direction	1				Few clouds (10-30%) 990 m, broken clouds (60-90%) 6600 m	10.0 and more	11
																					1900-10-01	01.10.2020	19.5	19:30	1	01.10.2020 19:30	11	720.5	754.6	94	variable wind direction	1				Few clouds (10-30%) 990 m, broken clouds (60-90%) 6600 m	10.0 and more	10
																					1900-10-01	01.10.2020	19	19:00	1	01.10.2020 19:00	13	720.7	754.6	88	Calm, no wind	0				Few clouds (10-30%) 900 m, scattered clouds (40-50%) 1500 m, broken clouds (60-90%) 6600 m	10.0 and more	11
																					1900-10-01	01.10.2020	18.5	18:30	1	01.10.2020 18:30	14	720.8	754.6	88	variable wind direction	1				Few clouds (10-30%) 900 m, scattered clouds (40-50%) 1500 m, broken clouds (60-90%) 6600 m	10.0 and more	12
																					1900-10-01	01.10.2020	18	18:00	1	01.10.2020 18:00	16	721	754.6	72	variable wind direction	1				Scattered clouds (40-50%) 1500 m	10.0 and more	11
																					1900-10-01	01.10.2020	17.5	17:30	1	01.10.2020 17:30	16	721	754.6	72	Wind blowing from the west-southwest	4				Broken clouds (60-90%) 1500 m	10.0 and more	11
																					1900-10-01	01.10.2020	17	17:00	1	01.10.2020 17:00	17	721.2	754.6	68	Wind blowing from the south-west	5				Scattered clouds (40-50%) 1500 m	10.0 and more	11
																					1900-10-01	01.10.2020	16.5	16:30	1	01.10.2020 16:30	17	721.2	754.6	68	Wind blowing from the south-southwest	5				Scattered clouds (40-50%) 1800 m	10.0 and more	11
																					1900-10-01	01.10.2020	16	16:00	1	01.10.2020 16:00	18	721.3	754.6	64	Wind blowing from the south-west	6				Broken clouds (60-90%) 1800 m	10.0 and more	11
																					1900-10-01	01.10.2020	15.5	15:30	1	01.10.2020 15:30	19	721.4	754.6	60	Wind blowing from the south-west	5				Broken clouds (60-90%) 1800 m	10.0 and more	11
																					1900-10-01	01.10.2020	15	15:00	1	01.10.2020 15:00	19	721.4	754.6	60	Wind blowing from the south-west	5				Scattered clouds (40-50%) 1650 m	10.0 and more	11
																					1900-10-01	01.10.2020	14.5	14:30	1	01.10.2020 14:30	20	721.5	754.6	53	Wind blowing from the south-west	5				Scattered clouds (40-50%) 1350 m	10.0 and more	10
																					1900-10-01	01.10.2020	14	14:00	1	01.10.2020 14:00	20	721.5	754.6	56	Wind blowing from the south-west	5				Scattered clouds (40-50%) 1350 m	10.0 and more	11
																					1900-10-01	01.10.2020	13.5	13:30	1	01.10.2020 13:30	20	721.5	754.6	53	Wind blowing from the south-west	5				Scattered clouds (40-50%) 1350 m	10.0 and more	10
																					1900-10-01	01.10.2020	13	13:00	1	01.10.2020 13:00	19	722.1	755.4	56	Wind blowing from the south-west	5				Broken clouds (60-90%) 1200 m	10.0 and more	10
																					1900-10-01	01.10.2020	12.5	12:30	1	01.10.2020 12:30	19	722.1	755.4	56	variable wind direction	3				Few clouds (10-30%) 1200 m	10.0 and more	10
																					1900-10-01	01.10.2020	12	12:00	1	01.10.2020 12:00	18	722	755.4	68	variable wind direction	1				Few clouds (10-30%) 1200 m	10.0 and more	12
																					1900-10-01	01.10.2020	11.5	11:30	1	01.10.2020 11:30	17	721.9	755.4	73	variable wind direction	1				Few clouds (10-30%) 1200 m	10.0 and more	12
																					1900-10-01	01.10.2020	11	11:00	1	01.10.2020 11:00	16	722.6	756.2	68	variable wind direction	1				Few clouds (10-30%) 1500 m	10.0 and more	10
																					1900-10-01	01.10.2020	10.5	10:30	1	01.10.2020 10:30	14	722.3	756.2	77	Wind blowing from the east-southeast	2				Few clouds (10-30%) 1200 m	10.0 and more	10
																					1900-10-01	01.10.2020	10	10:00	1	01.10.2020 10:00	13	722.2	756.2	82	Wind blowing from the east	2				Few clouds (10-30%) 600 m	10.0 and more	10
																					1900-10-01	01.10.2020	9.5	09:30	1	01.10.2020 09:30	12	722.1	756.2	88	Wind blowing from the east-northeast	2				Few clouds (10-30%) 210 m	10.0 and more	10
																					1900-10-01	01.10.2020	9	09:00	1	01.10.2020 09:00	11	722.7	756.9	88	Wind blowing from the east-northeast	2				Few clouds (10-30%) 120 m	10.0 and more	9
																					1900-10-01	01.10.2020	8.5	08:30	1	01.10.2020 08:30	10	722.5	756.9	94	variable wind direction	1				Few clouds (10-30%) 120 m	10.0 and more	9
																					1900-10-01	01.10.2020	8	08:00	1	01.10.2020 08:00	9	722.4	756.9	94	variable wind direction	1				Few clouds (10-30%) 120 m	10.0 and more	8
																					1900-10-01	01.10.2020	7.5	07:30	1	01.10.2020 07:30	6	722.1	756.9	100	variable wind direction	1		In the vicinity fog		Few clouds (10-30%) 30 m	10.0 and more	6
																					1900-10-01	01.10.2020	7	07:00	1	01.10.2020 07:00	6	722.1	756.9	100	variable wind direction	1		In the vicinity fog		Few clouds (10-30%) 30 m, scattered clouds (40-50%) 60 m	10.0 and more	6
																					1900-10-01	01.10.2020	6.5	06:30	1	01.10.2020 06:30	5	721.9	756.9	100	Wind blowing from the south-west	1		In the vicinity fog,ground fog		Scattered clouds (40-50%) 30 m	10.0 and more	5
																					1900-10-01	01.10.2020	6	06:00	1	01.10.2020 06:00	5	721.9	756.9	93	variable wind direction	1		Partial (covering part of the aerodrome) fog,ground fog		Scattered clouds (40-50%) 30 m	10.0 and more	4
																					1900-10-01	01.10.2020	5.5	05:30	1	01.10.2020 05:30	4	721.8	756.9	100	Wind blowing from the north-west	1		In the vicinity fog,ground fog		Scattered clouds (40-50%) 30 m	10.0 and more	4
																					1900-10-01	01.10.2020	5	05:00	1	01.10.2020 05:00	5	722.7	757.7	100	Wind blowing from the west	1		In the vicinity fog,ground fog		Scattered clouds (40-50%) 30 m	10.0 and more	5
																					1900-10-01	01.10.2020	4.5	04:30	1	01.10.2020 04:30	5	722.7	757.7	100	Wind blowing from the north-west	1		In the vicinity fog,ground fog		Few clouds (10-30%) 30 m	10.0 and more	5
																					1900-10-01	01.10.2020	4	04:00	1	01.10.2020 04:00	5	722.7	757.7	100	variable wind direction	1		In the vicinity fog,ground fog		Few clouds (10-30%) 30 m	10.0 and more	5
																					1900-10-01	01.10.2020	3.5	03:30	1	01.10.2020 03:30	5	722.7	757.7	100	variable wind direction	1		Ground fog		Few clouds (10-30%) 210 m	10.0 and more	5
																					1900-10-01	01.10.2020	3	03:00	1	01.10.2020 03:00	6	722.8	757.7	93	variable wind direction	1		Ground fog		Few clouds (10-30%) 210 m	10.0 and more	5
																					1900-10-01	01.10.2020	2.5	02:30	1	01.10.2020 02:30	6	723.3	758.2	100	variable wind direction	1		Ground fog		No Significant Clouds	10.0 and more	6
																					1900-10-01	01.10.2020	2	02:00	1	01.10.2020 02:00	6	723.3	758.2	93	variable wind direction	1				No Significant Clouds	10.0 and more	5
																					1900-10-01	01.10.2020	1.5	01:30	1	01.10.2020 01:30	6	723.3	758.2	100	variable wind direction	1				No Significant Clouds	10.0 and more	6
																					1900-10-01	01.10.2020	1	01:00	1	01.10.2020 01:00	7	723.4	758.2	93	variable wind direction	1				No Significant Clouds	10.0 and more	6
																					1900-10-01	01.10.2020	0.5	00:30	1	01.10.2020 00:30	7	723.4	758.2	100	variable wind direction	1				No Significant Clouds	10.0 and more	7
																					1900-10-01	01.10.2020	0	00:00	1	01.10.2020 00:00	7	723.4	758.2	100	variable wind direction	1				No Significant Clouds	10.0 and more	7
																					1900-09-30	30.09.2020	23.5	23:30	1	30.09.2020 23:30	7	724.2	759	100	Wind blowing from the north-west	2				No Significant Clouds	10.0 and more	7
																					1900-09-30	30.09.2020	23	23:00	1	30.09.2020 23:00	8	724.3	759	93	Wind blowing from the north-west	1				No Significant Clouds	10.0 and more	7
																					1900-09-30	30.09.2020	22.5	22:30	1	30.09.2020 22:30	8	724.3	759	100	Wind blowing from the west-northwest	1				No Significant Clouds	10.0 and more	8
																					1900-09-30	30.09.2020	22	22:00	1	30.09.2020 22:00	8	724.3	759	100	Calm, no wind	0				No Significant Clouds	10.0 and more	8
																					1900-09-30	30.09.2020	21.5	21:30	1	30.09.2020 21:30	9	724.4	759	100	Wind blowing from the west	1				Few clouds (10-30%) 1950 m	10.0 and more	9
																					1900-09-30	30.09.2020	21	21:00	1	30.09.2020 21:00	9	724.4	759	100	variable wind direction	1				Few clouds (10-30%) 1950 m	10.0 and more	9
																					1900-09-30	30.09.2020	20.5	20:30	1	30.09.2020 20:30	10	724.6	759	94	variable wind direction	1				Few clouds (10-30%) 1950 m	10.0 and more	9
																					1900-09-30	30.09.2020	20	20:00	1	30.09.2020 20:00	10	724.6	759	100	variable wind direction	1				Few clouds (10-30%) 1800 m	10.0 and more	10
																					1900-09-30	30.09.2020	19.5	19:30	1	30.09.2020 19:30	11	724.7	759	94	variable wind direction	1				Few clouds (10-30%) 1800 m	10.0 and more	10
																					1900-09-30	30.09.2020	19	19:00	1	30.09.2020 19:00	12	724.8	759	88	Calm, no wind	0				Few clouds (10-30%) 1350 m	10.0 and more	10
																					1900-09-30	30.09.2020	18.5	18:30	1	30.09.2020 18:30	13	724.9	759	88	variable wind direction	1				Few clouds (10-30%) 1350 m	10.0 and more	11
																					1900-09-30	30.09.2020	18	18:00	1	30.09.2020 18:00	15	725.1	759	77	Wind blowing from the south-west	3				Few clouds (10-30%) 1350 m	10.0 and more	11
																					1900-09-30	30.09.2020	17.5	17:30	1	30.09.2020 17:30	16	725.3	759	72	Wind blowing from the south-southwest	2				Few clouds (10-30%) 1350 m	10.0 and more	11
																					1900-09-30	30.09.2020	17	17:00	1	30.09.2020 17:00	16	725.3	759	83	Wind blowing from the south-southwest	1				Few clouds (10-30%) 1500 m	10.0 and more	13
																					1900-09-30	30.09.2020	16.5	16:30	1	30.09.2020 16:30	19	725.6	759	60	Wind blowing from the east-northeast	2				Few clouds (10-30%) 1500 m	10.0 and more	11
																					1900-09-30	30.09.2020	16	16:00	1	30.09.2020 16:00	19	725.6	759	56	Wind blowing from the north-east	2				Few clouds (10-30%) 1500 m	10.0 and more	10
																					1900-09-30	30.09.2020	15.5	15:30	1	30.09.2020 15:30	19	725.6	759	60	Wind blowing from the east-northeast	3				Few clouds (10-30%) 1500 m	10.0 and more	11
																					1900-09-30	30.09.2020	15	15:00	1	30.09.2020 15:00	20	725.7	759	56	Wind blowing from the east-northeast	2				Few clouds (10-30%) 1500 m, scattered clouds (40-50%) 2250 m	10.0 and more	11
																					1900-09-30	30.09.2020	14.5	14:30	1	30.09.2020 14:30	19	725.6	759	60	Wind blowing from the east	2				Few clouds (10-30%) 1500 m	10.0 and more	11
																					1900-09-30	30.09.2020	14	14:00	1	30.09.2020 14:00	19	726.3	759.7	56	Wind blowing from the east-northeast	2				Few clouds (10-30%) 1500 m	10.0 and more	10
																					1900-09-30	30.09.2020	13.5	13:30	1	30.09.2020 13:30	19	726.3	759.7	60	Wind blowing from the east-southeast	2				Few clouds (10-30%) 1500 m	10.0 and more	11
																					1900-09-30	30.09.2020	13	13:00	1	30.09.2020 13:00	18	726.9	760.5	60	variable wind direction	1				Few clouds (10-30%) 1500 m	10.0 and more	10
																					1900-09-30	30.09.2020	12.5	12:30	1	30.09.2020 12:30	17	726.8	760.5	64	Wind blowing from the east	2				Few clouds (10-30%) 1200 m	10.0 and more	10
																					1900-09-30	30.09.2020	12	12:00	1	30.09.2020 12:00	16	727.4	761.2	68	Wind blowing from the east	2				Few clouds (10-30%) 1200 m	10.0 and more	10
																					1900-09-30	30.09.2020	11.5	11:30	1	30.09.2020 11:30	15	727.2	761.2	72	variable wind direction	1				Few clouds (10-30%) 990 m	10.0 and more	10
																					1900-09-30	30.09.2020	11	11:00	1	30.09.2020 11:00	13	727	761.2	82	variable wind direction	1				Few clouds (10-30%) 210 m	10.0 and more	10
																					1900-09-30	30.09.2020	10.5	10:30	1	30.09.2020 10:30	11	727.5	762	94	Wind blowing from the east	2				Few clouds (10-30%) 90 m	10.0 and more	10
																					1900-09-30	30.09.2020	10	10:00	1	30.09.2020 10:00	10	727.4	762	94	variable wind direction	1				Few clouds (10-30%) 60 m	10.0 and more	9
																					1900-09-30	30.09.2020	9.5	09:30	1	30.09.2020 09:30	9	727.3	762	94	Wind blowing from the east	1				Few clouds (10-30%) 60 m, scattered clouds (40-50%) 120 m	8	8
																					1900-09-30	30.09.2020	9	09:00	1	30.09.2020 09:00	8	727.9	762.8	100	Wind blowing from the west-northwest	1		Patches fog		Scattered clouds (40-50%) 60 m	8	8
																					1900-09-30	30.09.2020	8.5	08:30	1	30.09.2020 08:30	7	727.8	762.8	100	variable wind direction	1		Fog		Broken clouds (60-90%) 60 m	0.8	7
																					1900-09-30	30.09.2020	8	08:00	1	30.09.2020 08:00	7	727.8	762.8	100	Wind blowing from the west-northwest	1		Fog		Vertical visibility 60 m	0.3	7
																					1900-09-30	30.09.2020	7.5	07:30	1	30.09.2020 07:30	6	727.7	762.8	100	variable wind direction	1		Fog		Vertical visibility 30 m	0.3	6
																					1900-09-30	30.09.2020	7	07:00	1	30.09.2020 07:00	6	727.7	762.8	100	variable wind direction	1		Fog		Vertical visibility 30 m	0.3	6
																					1900-09-30	30.09.2020	6.5	06:30	1	30.09.2020 06:30	6	727.7	762.8	100	variable wind direction	1		Fog		Vertical visibility 30 m	0.3	6
																					1900-09-30	30.09.2020	6	06:00	1	30.09.2020 06:00	6	726.9	762	100	Calm, no wind	0		Fog		Vertical visibility 30 m	0.3	6
																					1900-09-30	30.09.2020	5.5	05:30	1	30.09.2020 05:30	6	726.9	762	100	Wind blowing from the west	2		Fog		Vertical visibility 30 m	0.4	6
																					1900-09-30	30.09.2020	5	05:00	1	30.09.2020 05:00	6	726.9	762	100	variable wind direction	1		Fog		Vertical visibility 30 m	0.3	6
																					1900-09-30	30.09.2020	4.5	04:30	1	30.09.2020 04:30	5	727.6	762.8	100	Wind blowing from the south-west	1		Ground fog		Few clouds (10-30%) 30 m, scattered clouds (40-50%) 3600 m	10.0 and more	5
																					1900-09-30	30.09.2020	4	04:00	1	30.09.2020 04:00	5	727.6	762.8	100	Wind blowing from the south-west	1		Ground fog		Few clouds (10-30%) 30 m, scattered clouds (40-50%) 3600 m	10.0 and more	5
																					1900-09-30	30.09.2020	3.5	03:30	1	30.09.2020 03:30	6	727.7	762.8	100	Wind blowing from the north-west	2		Ground fog		Few clouds (10-30%) 30 m, scattered clouds (40-50%) 3600 m	10.0 and more	6
																					1900-09-30	30.09.2020	3	03:00	1	30.09.2020 03:00	6	727.7	762.8	100	Wind blowing from the north-west	2		Ground fog		Few clouds (10-30%) 30 m, scattered clouds (40-50%) 3600 m	10.0 and more	6
																					1900-09-30	30.09.2020	2.5	02:30	1	30.09.2020 02:30	6	727.7	762.8	100	variable wind direction	1		Ground fog		Few clouds (10-30%) 30 m, scattered clouds (40-50%) 3600 m	10.0 and more	6
																					1900-09-30	30.09.2020	2	02:00	1	30.09.2020 02:00	6	727.7	762.8	100	variable wind direction	1		Ground fog		Few clouds (10-30%) 2400 m, scattered clouds (40-50%) 3600 m	10.0 and more	6
																					1900-09-30	30.09.2020	1.5	01:30	1	30.09.2020 01:30	7	727.8	762.8	100	variable wind direction	1		Ground fog		Few clouds (10-30%) 2400 m, scattered clouds (40-50%) 3600 m	10.0 and more	7
																					1900-09-30	30.09.2020	1	01:00	1	30.09.2020 01:00	7	727.8	762.8	100	variable wind direction	1		Ground fog		Few clouds (10-30%) 2400 m, scattered clouds (40-50%) 3600 m	10.0 and more	7
																					1900-09-30	30.09.2020	0.5	00:30	1	30.09.2020 00:30	7	727.8	762.8	100	variable wind direction	1		Ground fog		Few clouds (10-30%) 2400 m, scattered clouds (40-50%) 3600 m	10.0 and more	7
																					1900-09-30	30.09.2020	0	00:00	1	30.09.2020 00:00	7	727.8	762.8	100	variable wind direction	1		Ground fog		Few clouds (10-30%) 2400 m	10.0 and more	7
																					1900-09-29	29.09.2020	23.5	23:30	1	29.09.2020 23:30	7	727.8	762.8	93	variable wind direction	1				Few clouds (10-30%) 2400 m	10.0 and more	6
																					1900-09-29	29.09.2020	23	23:00	1	29.09.2020 23:00	7	727.8	762.8	93	variable wind direction	1				Few clouds (10-30%) 2400 m	10.0 and more	6
																					1900-09-29	29.09.2020	22.5	22:30	1	29.09.2020 22:30	7	727.8	762.8	100	Wind blowing from the west-northwest	1				Few clouds (10-30%) 2400 m	10.0 and more	7
																					1900-09-29	29.09.2020	22	22:00	1	29.09.2020 22:00	8	727.9	762.8	93	Wind blowing from the east-southeast	2				Few clouds (10-30%) 1350 m	10.0 and more	7
																					1900-09-29	29.09.2020	21.5	21:30	1	29.09.2020 21:30	8	727.9	762.8	100	variable wind direction	1				Few clouds (10-30%) 1350 m	10.0 and more	8
																					1900-09-29	29.09.2020	21	21:00	1	29.09.2020 21:00	9	728.1	762.8	100	Wind blowing from the west	2		Ground fog		Few clouds (10-30%) 1350 m	10.0 and more	9
																					1900-09-29	29.09.2020	20.5	20:30	1	29.09.2020 20:30	9	728.1	762.8	100	variable wind direction	1		Ground fog		Few clouds (10-30%) 1350 m	10.0 and more	9
																					1900-09-29	29.09.2020	20	20:00	1	29.09.2020 20:00	10	728.2	762.8	94	variable wind direction	1				Few clouds (10-30%) 1350 m	10.0 and more	9
																					1900-09-29	29.09.2020	19.5	19:30	1	29.09.2020 19:30	10	728.2	762.8	100	variable wind direction	1				Few clouds (10-30%) 1350 m	10.0 and more	10
																					1900-09-29	29.09.2020	19	19:00	1	29.09.2020 19:00	11	728.3	762.8	94	variable wind direction	1				Few clouds (10-30%) 1350 m	10.0 and more	10
																					1900-09-29	29.09.2020	18.5	18:30	1	29.09.2020 18:30	11	727.5	762	100	variable wind direction	1				Few clouds (10-30%) 1350 m	10.0 and more	11
																					1900-09-29	29.09.2020	18	18:00	1	29.09.2020 18:00	12	727.7	762	94	variable wind direction	1				Few clouds (10-30%) 1200 m	10.0 and more	11
																					1900-09-29	29.09.2020	17.5	17:30	1	29.09.2020 17:30	14	727.9	762	82	Wind blowing from the east	1				Few clouds (10-30%) 1200 m	10.0 and more	11
																					1900-09-29	29.09.2020	17	17:00	1	29.09.2020 17:00	16	728.1	762	77	Wind blowing from the east	2				Few clouds (10-30%) 1290 m	10.0 and more	12
																					1900-09-29	29.09.2020	16.5	16:30	1	29.09.2020 16:30	17	727.5	761.2	68	Wind blowing from the east	2				Few clouds (10-30%) 1290 m	10.0 and more	11
																					1900-09-29	29.09.2020	16	16:00	1	29.09.2020 16:00	17	727.5	761.2	68	Wind blowing from the east	2				Few clouds (10-30%) 1290 m	10.0 and more	11
																					1900-09-29	29.09.2020	15.5	15:30	1	29.09.2020 15:30	17	727.5	761.2	68	Wind blowing from the east	2				Few clouds (10-30%) 1290 m	10.0 and more	11
																					1900-09-29	29.09.2020	15	15:00	1	29.09.2020 15:00	17	727.5	761.2	68	Wind blowing from the east	2				Few clouds (10-30%) 1290 m	10.0 and more	11
																					1900-09-29	29.09.2020	14.5	14:30	1	29.09.2020 14:30	16	728.1	762	68	Wind blowing from the east	2				Few clouds (10-30%) 1200 m	10.0 and more	10
																					1900-09-29	29.09.2020	14	14:00	1	29.09.2020 14:00	16	728.1	762	68	Wind blowing from the east-southeast	2				Few clouds (10-30%) 1050 m	10.0 and more	10
																					1900-09-29	29.09.2020	13.5	13:30	1	29.09.2020 13:30	16	728.1	762	68	Wind blowing from the east-southeast	2				Few clouds (10-30%) 750 m	10.0 and more	10
																					1900-09-29	29.09.2020	13	13:00	1	29.09.2020 13:00	16	728.1	762	68	variable wind direction	2				Few clouds (10-30%) 750 m, scattered clouds (40-50%) 3300 m	10.0 and more	10
																					1900-09-29	29.09.2020	12.5	12:30	1	29.09.2020 12:30	15	728.8	762.8	77	variable wind direction	1				Few clouds (10-30%) 450 m, scattered clouds (40-50%) 3300 m	10.0 and more	11
																					1900-09-29	29.09.2020	12	12:00	1	29.09.2020 12:00	14	728.7	762.8	77	variable wind direction	1				Few clouds (10-30%) 300 m, broken clouds (60-90%) 3300 m	10.0 and more	10
																					1900-09-29	29.09.2020	11.5	11:30	1	29.09.2020 11:30	13	728.5	762.8	77	variable wind direction	1				Few clouds (10-30%) 300 m, broken clouds (60-90%) 3300 m	10.0 and more	9
																					1900-09-29	29.09.2020	11	11:00	1	29.09.2020 11:00	12	728.4	762.8	77	Wind blowing from the south-east	1				Few clouds (10-30%) 210 m, broken clouds (60-90%) 3300 m	10.0 and more	8
																					1900-09-29	29.09.2020	10.5	10:30	1	29.09.2020 10:30	11	728.3	762.8	88	Wind blowing from the south-southeast	2				Scattered clouds (40-50%) 210 m, scattered clouds (40-50%) 3300 m	10.0 and more	9
																					1900-09-29	29.09.2020	10	10:00	1	29.09.2020 10:00	10	728.2	762.8	88	Wind blowing from the west	1				Few clouds (10-30%) 90 m, scattered clouds (40-50%) 240 m, broken clouds (60-90%) 3300 m	10.0 and more	8
																					1900-09-29	29.09.2020	9.5	09:30	1	29.09.2020 09:30	10	728.2	762.8	88	variable wind direction	1				Few clouds (10-30%) 90 m, scattered clouds (40-50%) 210 m, broken clouds (60-90%) 3300 m	10.0 and more	8
																					1900-09-29	29.09.2020	9	09:00	1	29.09.2020 09:00	9	728.1	762.8	94	Wind blowing from the west	2				Few clouds (10-30%) 60 m, scattered clouds (40-50%) 150 m	8	8
																					1900-09-29	29.09.2020	8.5	08:30	1	29.09.2020 08:30	8	727.2	762	100	Wind blowing from the west	2				Scattered clouds (40-50%) 30 m, broken clouds (60-90%) 90 m	6	8
																					1900-09-29	29.09.2020	8	08:00	1	29.09.2020 08:00	8	727.2	762	100	Wind blowing from the west	2		Mist		Scattered clouds (40-50%) 30 m, broken clouds (60-90%) 90 m	2	8
																					1900-09-29	29.09.2020	7.5	07:30	1	29.09.2020 07:30	8	727.2	762	100	variable wind direction	1		Patches fog, mist		Few clouds (10-30%) 30 m, broken clouds (60-90%) 90 m, broken clouds (60-90%) 2850 m	3	8
																					1900-09-29	29.09.2020	7	07:00	1	29.09.2020 07:00	7	727.1	762	100	Calm, no wind	0		In the vicinity fog		Few clouds (10-30%) 30 m, scattered clouds (40-50%) 120 m, broken clouds (60-90%) 2850 m	10.0 and more	7
																					1900-09-29	29.09.2020	6.5	06:30	1	29.09.2020 06:30	7	727.1	762	100	variable wind direction	1		Patches fog		Few clouds (10-30%) 30 m, scattered clouds (40-50%) 150 m, broken clouds (60-90%) 3000 m	10.0 and more	7
																					1900-09-29	29.09.2020	6	06:00	1	29.09.2020 06:00	7	726.3	761.2	100	variable wind direction	1		Patches fog,ground fog		Few clouds (10-30%) 30 m, scattered clouds (40-50%) 3000 m	10.0 and more	7
																					1900-09-29	29.09.2020	5.5	05:30	1	29.09.2020 05:30	6	726.2	761.2	100	Calm, no wind	0		Fog		Few clouds (10-30%) 30 m, scattered clouds (40-50%) 2850 m	0.8	6
																					1900-09-29	29.09.2020	5	05:00	1	29.09.2020 05:00	6	726.2	761.2	100	Wind blowing from the east	2		Patches fog		Few clouds (10-30%) 30 m, scattered clouds (40-50%) 2850 m	10.0 and more	6
																					1900-09-29	29.09.2020	4.5	04:30	1	29.09.2020 04:30	6	726.2	761.2	100	variable wind direction	1		Partial (covering part of the aerodrome) fog		Few clouds (10-30%) 30 m, scattered clouds (40-50%) 2850 m	10.0 and more	6
																					1900-09-29	29.09.2020	4	04:00	1	29.09.2020 04:00	6	726.2	761.2	100	Calm, no wind	0		Ground fog		Few clouds (10-30%) 30 m, scattered clouds (40-50%) 2850 m	10.0 and more	6
																					1900-09-29	29.09.2020	3.5	03:30	1	29.09.2020 03:30	6	725.5	760.5	100	Wind blowing from the west-southwest	2		Ground fog		Few clouds (10-30%) 30 m, scattered clouds (40-50%) 2550 m	10.0 and more	6
																					1900-09-29	29.09.2020	3	03:00	1	29.09.2020 03:00	7	725.6	760.5	100	Wind blowing from the north-west	1		Ground fog		Few clouds (10-30%) 90 m, scattered clouds (40-50%) 2550 m	10.0 and more	7
																					1900-09-29	29.09.2020	2.5	02:30	1	29.09.2020 02:30	8	725.7	760.5	100	Wind blowing from the west-southwest	1				Few clouds (10-30%) 90 m, broken clouds (60-90%) 2550 m	10.0 and more	8
																					1900-09-29	29.09.2020	2	02:00	1	29.09.2020 02:00	8	725.7	760.5	100	variable wind direction	1				Few clouds (10-30%) 1500 m, scattered clouds (40-50%) 2100 m, broken clouds (60-90%) 3000 m	10.0 and more	8
																					1900-09-29	29.09.2020	1.5	01:30	1	29.09.2020 01:30	8	725.7	760.5	100	Wind blowing from the south-southwest	1				Few clouds (10-30%) 210 m, scattered clouds (40-50%) 1800 m, broken clouds (60-90%) 3000 m	10.0 and more	8
																					1900-09-29	29.09.2020	1	01:00	1	29.09.2020 01:00	8	725.7	760.5	100	variable wind direction	1				Few clouds (10-30%) 210 m, scattered clouds (40-50%) 1800 m, broken clouds (60-90%) 3000 m	10.0 and more	8
																					1900-09-29	29.09.2020	0.5	00:30	1	29.09.2020 00:30	8	725	759.7	100	variable wind direction	1				Few clouds (10-30%) 210 m, scattered clouds (40-50%) 1710 m, broken clouds (60-90%) 3000 m	10.0 and more	8
																					1900-09-29	29.09.2020	0	00:00	1	29.09.2020 00:00	8	725	759.7	100	Wind blowing from the west	1				Few clouds (10-30%) 210 m, scattered clouds (40-50%) 1500 m, broken clouds (60-90%) 3000 m	10.0 and more	8
																					1900-09-28	28.09.2020	23	23:00	1	28.09.2020 23:00	9	725.1	759.7	94	Wind blowing from the west-southwest	1				Few clouds (10-30%) 210 m, scattered clouds (40-50%) 990 m, broken clouds (60-90%) 3000 m	10.0 and more	8
																					1900-09-28	28.09.2020	22.5	22:30	1	28.09.2020 22:30	9	725.1	759.7	94	Wind blowing from the west	2		Light rain		Few clouds (10-30%) 210 m, scattered clouds (40-50%) 990 m, broken clouds (60-90%) 1500 m	10.0 and more	8
																					1900-09-28	28.09.2020	22	22:00	1	28.09.2020 22:00	9	725.1	759.7	94	variable wind direction	1		Light rain		Few clouds (10-30%) 210 m, scattered clouds (40-50%) 990 m, broken clouds (60-90%) 1500 m	10.0 and more	8
																					1900-09-28	28.09.2020	21.5	21:30	1	28.09.2020 21:30	9	725.1	759.7	94	Wind blowing from the west	2		Light rain		Few clouds (10-30%) 210 m, scattered clouds (40-50%) 990 m, broken clouds (60-90%) 1500 m	10.0 and more	8
																					1900-09-28	28.09.2020	21	21:00	1	28.09.2020 21:00	9	725.1	759.7	94	Wind blowing from the west	2		Light rain		Few clouds (10-30%) 210 m, scattered clouds (40-50%) 990 m, broken clouds (60-90%) 1500 m	10.0 and more	8
																					1900-09-28	28.09.2020	20.5	20:30	1	28.09.2020 20:30	9	724.4	759	94	Wind blowing from the west-northwest	2		Light rain		Few clouds (10-30%) 210 m, scattered clouds (40-50%) 990 m, broken clouds (60-90%) 1500 m	10.0 and more	8
																					1900-09-28	28.09.2020	20	20:00	1	28.09.2020 20:00	9	724.4	759	94	Wind blowing from the west-northwest	2		Light rain		Few clouds (10-30%) 210 m, scattered clouds (40-50%) 990 m, broken clouds (60-90%) 1500 m	10.0 and more	8
																					1900-09-28	28.09.2020	19.5	19:30	1	28.09.2020 19:30	9	724.4	759	94	Wind blowing from the west-southwest	2		Light rain		Few clouds (10-30%) 210 m, scattered clouds (40-50%) 990 m, broken clouds (60-90%) 1500 m	10.0 and more	8
																					1900-09-28	28.09.2020	19	19:00	1	28.09.2020 19:00	9	723.7	758.2	94	Wind blowing from the west	2		Light rain		Few clouds (10-30%) 210 m, scattered clouds (40-50%) 990 m, broken clouds (60-90%) 1500 m	10.0 and more	8
																					1900-09-28	28.09.2020	18.5	18:30	1	28.09.2020 18:30	9	723.7	758.2	94	Wind blowing from the west	3		Light rain		Few clouds (10-30%) 210 m, scattered clouds (40-50%) 990 m, broken clouds (60-90%) 1500 m	10.0 and more	8
																					1900-09-28	28.09.2020	18	18:00	1	28.09.2020 18:00	10	723.3	757.7	88	Wind blowing from the west	4				Few clouds (10-30%) 90 m, scattered clouds (40-50%) 900 m, broken clouds (60-90%) 1350 m	10.0 and more	8
																					1900-09-28	28.09.2020	17.5	17:30	1	28.09.2020 17:30	10	723.3	757.7	88	Wind blowing from the north-west	5				Few clouds (10-30%) 90 m, scattered clouds (40-50%) 900 m, broken clouds (60-90%) 1350 m	10.0 and more	8
																					1900-09-28	28.09.2020	17	17:00	1	28.09.2020 17:00	9	723.2	757.7	94	Wind blowing from the west-northwest	4		Light rain		Few clouds (10-30%) 90 m, scattered clouds (40-50%) 900 m, broken clouds (60-90%) 1350 m	10.0 and more	8
																					1900-09-28	28.09.2020	16.5	16:30	1	28.09.2020 16:30	10	723.3	757.7	88	Wind blowing from the west-northwest	3		Light rain		Few clouds (10-30%) 90 m, scattered clouds (40-50%) 900 m, broken clouds (60-90%) 1350 m	10.0 and more	8
																					1900-09-28	28.09.2020	16	16:00	1	28.09.2020 16:00	10	723.3	757.7	88	Wind blowing from the west-northwest	5		Light rain		Few clouds (10-30%) 90 m, scattered clouds (40-50%) 900 m, broken clouds (60-90%) 1350 m	10.0 and more	8
																					1900-09-28	28.09.2020	15.5	15:30	1	28.09.2020 15:30	10	723.3	757.7	94	Wind blowing from the west-northwest	5				Few clouds (10-30%) 90 m, scattered clouds (40-50%) 900 m, broken clouds (60-90%) 1350 m	10.0 and more	9
																					1900-09-28	28.09.2020	15	15:00	1	28.09.2020 15:00	10	722.5	756.9	88	Wind blowing from the north-west	5		Light rain		Few clouds (10-30%) 90 m, scattered clouds (40-50%) 900 m, broken clouds (60-90%) 1350 m	10.0 and more	8
																					1900-09-28	28.09.2020	14.5	14:30	1	28.09.2020 14:30	10	722.5	756.9	94	Wind blowing from the west-northwest	4				Few clouds (10-30%) 90 m, scattered clouds (40-50%) 750 m, broken clouds (60-90%) 1200 m	10.0 and more	9
																					1900-09-28	28.09.2020	14	14:00	1	28.09.2020 14:00	10	722.5	756.9	94	Wind blowing from the north-west	3				Few clouds (10-30%) 90 m, scattered clouds (40-50%) 750 m, broken clouds (60-90%) 1200 m	10.0 and more	9
																					1900-09-28	28.09.2020	13.5	13:30	1	28.09.2020 13:30	10	722.5	756.9	88	Wind blowing from the north-northwest	3				Few clouds (10-30%) 90 m, scattered clouds (40-50%) 750 m, broken clouds (60-90%) 1050 m	10.0 and more	8
																					1900-09-28	28.09.2020	13	13:00	1	28.09.2020 13:00	10	722.5	756.9	94	Wind blowing from the west-northwest	4				Few clouds (10-30%) 90 m, scattered clouds (40-50%) 750 m, broken clouds (60-90%) 1350 m	10.0 and more	9
																					1900-09-28	28.09.2020	12.5	12:30	1	28.09.2020 12:30	11	722.7	756.9	82	Wind blowing from the west-northwest	4				Few clouds (10-30%) 90 m, scattered clouds (40-50%) 750 m, broken clouds (60-90%) 1350 m	10.0 and more	8
																					1900-09-28	28.09.2020	12	12:00	1	28.09.2020 12:00	11	722	756.2	88	Wind blowing from the west	4				Few clouds (10-30%) 90 m, scattered clouds (40-50%) 750 m, broken clouds (60-90%) 1350 m	10.0 and more	9
																					1900-09-28	28.09.2020	11.5	11:30	1	28.09.2020 11:30	11	722	756.2	88	Wind blowing from the west-northwest	5				Few clouds (10-30%) 210 m, scattered clouds (40-50%) 750 m, broken clouds (60-90%) 1350 m	10.0 and more	9
																					1900-09-28	28.09.2020	11	11:00	1	28.09.2020 11:00	10	721.1	755.4	88	Wind blowing from the north-west	4		Light rain	Rain	Few clouds (10-30%) 210 m, broken clouds (60-90%) 750 m	10.0 and more	8
																					1900-09-28	28.09.2020	10.5	10:30	1	28.09.2020 10:30	9	721	755.4	94	Wind blowing from the north-west	4		Light rain, mist	Rain	Few clouds (10-30%) 210 m, overcast (100%) 750 m	5	8
																					1900-09-28	28.09.2020	10	10:00	1	28.09.2020 10:00	9	721	755.4	94	Wind blowing from the west-northwest	3		Rain, mist		Few clouds (10-30%) 210 m, overcast (100%) 600 m	5	8
																					1900-09-28	28.09.2020	9.5	09:30	1	28.09.2020 09:30	9	720.2	754.6	94	Wind blowing from the west	3		Rain, mist		Few clouds (10-30%) 210 m, overcast (100%) 600 m	5	8
																					1900-09-28	28.09.2020	9	09:00	1	28.09.2020 09:00	9	719.6	753.9	94	Wind blowing from the west	4		Rain		Few clouds (10-30%) 210 m, overcast (100%) 1050 m	10.0 and more	8
																					1900-09-28	28.09.2020	8.5	08:30	1	28.09.2020 08:30	9	718.8	753.1	94	Wind blowing from the west-northwest	5		Light rain		Few clouds (10-30%) 210 m, overcast (100%) 1050 m	10.0 and more	8
																					1900-09-28	28.09.2020	8	08:00	1	28.09.2020 08:00	8	718.7	753.1	93	Wind blowing from the west	5		Light rain	Rain	Few clouds (10-30%) 210 m, overcast (100%) 1050 m	10.0 and more	7
																					1900-09-28	28.09.2020	7.5	07:30	1	28.09.2020 07:30	8	717.9	752.3	93	Wind blowing from the west-northwest	4		Rain		Overcast (100%) 1200 m	10.0 and more	7
																					1900-09-28	28.09.2020	7	07:00	1	28.09.2020 07:00	8	718.7	753.1	93	Wind blowing from the west-northwest	4		Light rain	Rain	Overcast (100%) 1200 m	10.0 and more	7
																					1900-09-28	28.09.2020	6.5	06:30	1	28.09.2020 06:30	8	717.9	752.3	93	Wind blowing from the west-northwest	5		Rain		Overcast (100%) 1200 m	10.0 and more	7
																					1900-09-28	28.09.2020	6	06:00	1	28.09.2020 06:00	8	717.9	752.3	93	Wind blowing from the west	4		Light rain		Overcast (100%) 1200 m	10.0 and more	7
																					1900-09-28	28.09.2020	5.5	05:30	1	28.09.2020 05:30	9	717.4	751.6	94	Wind blowing from the west	3				Overcast (100%) 1410 m	10.0 and more	8
																					1900-09-28	28.09.2020	5	05:00	1	28.09.2020 05:00	9	717.4	751.6	94	Wind blowing from the west	3				Overcast (100%) 1410 m	10.0 and more	8
																					1900-09-28	28.09.2020	4.5	04:30	1	28.09.2020 04:30	9	717.4	751.6	87	Wind blowing from the west	2				Overcast (100%) 1410 m	10.0 and more	7
																					1900-09-28	28.09.2020	4	04:00	1	28.09.2020 04:00	9	717.4	751.6	94	Wind blowing from the west	3				Overcast (100%) 1410 m	10.0 and more	8
																					1900-09-28	28.09.2020	3.5	03:30	1	28.09.2020 03:30	9	717.4	751.6	87	Wind blowing from the west	3		Light rain		Scattered clouds (40-50%) 1200 m, overcast (100%) 1500 m	10.0 and more	7
																					1900-09-28	28.09.2020	3	03:00	1	28.09.2020 03:00	9	717.4	751.6	94	Wind blowing from the west	3		Light rain	Rain	Scattered clouds (40-50%) 1200 m, overcast (100%) 1500 m	10.0 and more	8
																					1900-09-28	28.09.2020	2.5	02:30	1	28.09.2020 02:30	9	717.4	751.6	94	Wind blowing from the north-west	5		Light rain	Rain	Scattered clouds (40-50%) 1200 m, overcast (100%) 1500 m	10.0 and more	8
																					1900-09-28	28.09.2020	2	02:00	1	28.09.2020 02:00	9	717.4	751.6	94	Wind blowing from the north-west	5		Light rain	Rain	Scattered clouds (40-50%) 1200 m, overcast (100%) 1500 m	10.0 and more	8
																					1900-09-28	28.09.2020	1.5	01:30	1	28.09.2020 01:30	9	718	752.3	94	Wind blowing from the west-northwest	5		Rain		Scattered clouds (40-50%) 1200 m, overcast (100%) 1500 m	10.0 and more	8
																					1900-09-28	28.09.2020	1	01:00	1	28.09.2020 01:00	9	718.8	753.1	94	Wind blowing from the west	2		Rain		Overcast (100%) 1200 m	10.0 and more	8
																					1900-09-28	28.09.2020	0.5	00:30	1	28.09.2020 00:30	9	718.8	753.1	94	Wind blowing from the west-northwest	2		Light rain		Overcast (100%) 1200 m	10.0 and more	8
																					1900-09-28	28.09.2020	0	00:00	1	28.09.2020 00:00	10	718.9	753.1	94	Wind blowing from the west	2		Light rain	Rain	Overcast (100%) 1200 m	10.0 and more	9
																					1900-09-27	27.09.2020	23.5	23:30	1	27.09.2020 23:30	10	719.7	753.9	94	Wind blowing from the north-west	1		Rain		Overcast (100%) 1200 m	10.0 and more	9
																					1900-09-27	27.09.2020	23	23:00	1	27.09.2020 23:00	10	719.7	753.9	94	Wind blowing from the north-west	1		Rain		Overcast (100%) 1200 m	10.0 and more	9
																					1900-09-27	27.09.2020	22.5	22:30	1	27.09.2020 22:30	10	720.4	754.6	100	Wind blowing from the north-east	1		Rain		Overcast (100%) 1200 m	10.0 and more	10
																					1900-09-27	27.09.2020	22	22:00	1	27.09.2020 22:00	10	720.4	754.6	94	variable wind direction	1		Light rain		Overcast (100%) 1200 m	10.0 and more	9
																					1900-09-27	27.09.2020	21.5	21:30	1	27.09.2020 21:30	10	721.1	755.4	94	variable wind direction	1		Light rain		Overcast (100%) 1500 m	10.0 and more	9
																					1900-09-27	27.09.2020	21	21:00	1	27.09.2020 21:00	10	721.1	755.4	94	Wind blowing from the north-northwest	3		Light rain		Overcast (100%) 1500 m	10.0 and more	9
																					1900-09-27	27.09.2020	20.5	20:30	1	27.09.2020 20:30	10	721.1	755.4	94	Wind blowing from the north-west	2		Light rain		Scattered clouds (40-50%) 990 m, overcast (100%) 1500 m	10.0 and more	9
																					1900-09-27	27.09.2020	20	20:00	1	27.09.2020 20:00	11	722	756.2	88	Wind blowing from the east-southeast	3				Scattered clouds (40-50%) 990 m, overcast (100%) 1500 m	10.0 and more	9
																					1900-09-27	27.09.2020	19.5	19:30	1	27.09.2020 19:30	12	722.1	756.2	72	Wind blowing from the south-east	2		Light rain		Scattered clouds (40-50%) 990 m, overcast (100%) 1500 m	10.0 and more	7
																					1900-09-27	27.09.2020	19	19:00	1	27.09.2020 19:00	12	722.1	756.2	77	Wind blowing from the east-southeast	3		Light rain		Scattered clouds (40-50%) 990 m, overcast (100%) 1500 m	10.0 and more	8
																					1900-09-27	27.09.2020	18.5	18:30	1	27.09.2020 18:30	12	722.1	756.2	77	Wind blowing from the south-east	4				Few clouds (10-30%) 990 m, scattered clouds (40-50%) 1950 m, broken clouds (60-90%) 2700 m	10.0 and more	8
																					1900-09-27	27.09.2020	18	18:00	1	27.09.2020 18:00	12	722.1	756.2	77	Wind blowing from the south-east	2				Few clouds (10-30%) 990 m, scattered clouds (40-50%) 1950 m, broken clouds (60-90%) 2700 m	10.0 and more	8
																					1900-09-27	27.09.2020	17.5	17:30	1	27.09.2020 17:30	12	722.1	756.2	77	variable wind direction	1				Few clouds (10-30%) 990 m, scattered clouds (40-50%) 2700 m, broken clouds (60-90%) 3900 m	10.0 and more	8
																					1900-09-27	27.09.2020	17	17:00	1	27.09.2020 17:00	12	722.1	756.2	77	Wind blowing from the south	2				Few clouds (10-30%) 990 m, scattered clouds (40-50%) 2700 m, broken clouds (60-90%) 3900 m	10.0 and more	8
																					1900-09-27	27.09.2020	16.5	16:30	1	27.09.2020 16:30	13	728.5	762.8	72	Wind blowing from the south	3				Few clouds (10-30%) 990 m, scattered clouds (40-50%) 2700 m, broken clouds (60-90%) 6000 m	10.0 and more	8
																					1900-09-27	27.09.2020	16	16:00	1	27.09.2020 16:00	13			72	Wind blowing from the south-east	4				Few clouds (10-30%) 1200 m, scattered clouds (40-50%) 2700 m, broken clouds (60-90%) 6000 m	10.0 and more	8
																					1900-09-27	27.09.2020	15.5	15:30	1	27.09.2020 15:30	14	721.6	755.4	67	Wind blowing from the south-east	4				Few clouds (10-30%) 1500 m, scattered clouds (40-50%) 2250 m, broken clouds (60-90%) 3000 m	10.0 and more	8
																					1900-09-27	27.09.2020	15	15:00	1	27.09.2020 15:00	14	721.6	755.4	67	Wind blowing from the east-southeast	3				Few clouds (10-30%) 1500 m, scattered clouds (40-50%) 2250 m, broken clouds (60-90%) 3000 m	10.0 and more	8
																					1900-09-27	27.09.2020	14	14:00	1	27.09.2020 14:00	14	722.3	756.2	67	Wind blowing from the south-east	4				Few clouds (10-30%) 990 m, scattered clouds (40-50%) 1800 m, broken clouds (60-90%) 6000 m	10.0 and more	8
																					1900-09-27	27.09.2020	13.5	13:30	1	27.09.2020 13:30	14			63	Wind blowing from the east-southeast	3				Few clouds (10-30%) 600 m, scattered clouds (40-50%) 1800 m, broken clouds (60-90%) 6000 m	10.0 and more	7
																					1900-09-27	27.09.2020	13	13:00	1	27.09.2020 13:00	14	729.3	763.5	63	Wind blowing from the east-southeast	2				Few clouds (10-30%) 600 m, scattered clouds (40-50%) 1800 m, broken clouds (60-90%) 6000 m	10.0 and more	7
																					1900-09-27	27.09.2020	12.5	12:30	1	27.09.2020 12:30	14	722.3	756.2	59	Wind blowing from the east	2				Few clouds (10-30%) 600 m, broken clouds (60-90%) 6000 m	10.0 and more	6
																					1900-09-27	27.09.2020	12	12:00	1	27.09.2020 12:00	13	722.2	756.2	67	Wind blowing from the east	3				Few clouds (10-30%) 510 m, scattered clouds (40-50%) 6000 m	10.0 and more	7
																					1900-09-27	27.09.2020	11.5	11:30	1	27.09.2020 11:30	12	722.1	756.2	77	variable wind direction	1				Few clouds (10-30%) 510 m, scattered clouds (40-50%) 1500 m	10.0 and more	8
																					1900-09-27	27.09.2020	11	11:00	1	27.09.2020 11:00	11	722	756.2	82	variable wind direction	1				Few clouds (10-30%) 300 m, broken clouds (60-90%) 1500 m	10.0 and more	8
																					1900-09-27	27.09.2020	10.5	10:30	1	27.09.2020 10:30	10	721.9	756.2	88						Few clouds (10-30%) 240 m, broken clouds (60-90%) 1650 m	10.0 and more	8
																					1900-09-27	27.09.2020	10	10:00	1	27.09.2020 10:00	9	721.8	756.2	94						Few clouds (10-30%) 30 m, scattered clouds (40-50%) 240 m	10.0 and more	8
																					1900-09-27	27.09.2020	9.5	09:30	1	27.09.2020 09:30	8	721.6	756.2	93	variable wind direction	1				Few clouds (10-30%) 30 m, scattered clouds (40-50%) 120 m, broken clouds (60-90%) 1710 m	10.0 and more	7
																					1900-09-27	27.09.2020	9	09:00	1	27.09.2020 09:00	8	720.9	755.4	93	variable wind direction	1				Few clouds (10-30%) 30 m, broken clouds (60-90%) 120 m	8	7
																					1900-09-27	27.09.2020	8	08:00	1	27.09.2020 08:00	7	720.8	755.4	100	Wind blowing from the east	2				Few clouds (10-30%) 30 m, broken clouds (60-90%) 90 m	10.0 and more	7
																					1900-09-26	26.09.2020	18.5	18:30	1	26.09.2020 18:30	8	715.8	750.1	100	Calm, no wind	0				Few clouds (10-30%) 1050 m	10.0 and more	8
																					1900-09-26	26.09.2020	18	18:00	1	26.09.2020 18:00	10	715.3	749.3	88	Calm, no wind	0				Few clouds (10-30%) 900 m, scattered clouds (40-50%) 3600 m	10.0 and more	8
																					1900-09-26	26.09.2020	17.5	17:30	1	26.09.2020 17:30	11	715.4	749.3	88	variable wind direction	1				Few clouds (10-30%) 900 m, broken clouds (60-90%) 3600 m	10.0 and more	9
																					1900-09-26	26.09.2020	17	17:00	1	26.09.2020 17:00	12	715.5	749.3	82	Wind blowing from the south	2				Few clouds (10-30%) 900 m, broken clouds (60-90%) 3600 m	10.0 and more	9
																					1900-09-26	26.09.2020	16.5	16:30	1	26.09.2020 16:30	13	715.6	749.3	77	Wind blowing from the south	2				Few clouds (10-30%) 900 m, cumulus congestus of great vertical extent , broken clouds (60-90%) 3600 m	10.0 and more	9
																					1900-09-26	26.09.2020	16	16:00	1	26.09.2020 16:00	14	715.8	749.3	67	Wind blowing from the south	2				Few clouds (10-30%) 900 m, cumulus congestus of great vertical extent , broken clouds (60-90%) 3600 m	10.0 and more	8
																					1900-09-26	26.09.2020	15.5	15:30	1	26.09.2020 15:30	14	715	748.5	67	Wind blowing from the north	1				Few clouds (10-30%) 900 m, cumulus congestus of great vertical extent , broken clouds (60-90%) 3600 m	10.0 and more	8
																					1900-09-26	26.09.2020	15	15:00	1	26.09.2020 15:00	14	715	748.5	59	variable wind direction	1				Few clouds (10-30%) 600 m, cumulus congestus of great vertical extent , broken clouds (60-90%) 3600 m	10.0 and more	6
																					1900-09-26	26.09.2020	14.5	14:30	1	26.09.2020 14:30	14	715	748.5	59	variable wind direction	1				Scattered clouds (40-50%) 600 m, broken clouds (60-90%) 3300 m	10.0 and more	6
																					1900-09-26	26.09.2020	14	14:00	1	26.09.2020 14:00	13	714.9	748.5	67	Wind blowing from the south-southwest	1				Scattered clouds (40-50%) 600 m, broken clouds (60-90%) 3300 m	10.0 and more	7
																					1900-09-26	26.09.2020	13.5	13:30	1	26.09.2020 13:30	12	714.8	748.5	67	Wind blowing from the south-southeast	1				Scattered clouds (40-50%) 600 m, broken clouds (60-90%) 3300 m	10.0 and more	6
																					1900-09-26	26.09.2020	13	13:00	1	26.09.2020 13:00	12	714.8	748.5	77	variable wind direction	1				Scattered clouds (40-50%) 600 m, broken clouds (60-90%) 3300 m	10.0 and more	8
																					1900-09-26	26.09.2020	12.5	12:30	1	26.09.2020 12:30	12	714.8	748.5	67	Wind blowing from the east-southeast	2				Scattered clouds (40-50%) 600 m, broken clouds (60-90%) 3300 m	10.0 and more	6
																					1900-09-26	26.09.2020	12	12:00	1	26.09.2020 12:00	12	714.8	748.5	72	Wind blowing from the east-southeast	2				Scattered clouds (40-50%) 480 m, broken clouds (60-90%) 3300 m	10.0 and more	7
																					1900-09-26	26.09.2020	11.5	11:30	1	26.09.2020 11:30	11	714	747.8	77	Wind blowing from the east-southeast	2				Scattered clouds (40-50%) 390 m, broken clouds (60-90%) 3300 m	10.0 and more	7
																					1900-09-26	26.09.2020	11	11:00	1	26.09.2020 11:00	11	714	747.8	77	Wind blowing from the south-southeast	2				Scattered clouds (40-50%) 390 m, broken clouds (60-90%) 3300 m	10.0 and more	7
																					1900-09-26	26.09.2020	10.5	10:30	1	26.09.2020 10:30	10	713.9	747.8	82	variable wind direction	1				Scattered clouds (40-50%) 300 m, broken clouds (60-90%) 3300 m	10.0 and more	7
																					1900-09-26	26.09.2020	10	10:00	1	26.09.2020 10:00	10	713.9	747.8	82	Wind blowing from the south-southeast	2				Scattered clouds (40-50%) 300 m, broken clouds (60-90%) 3300 m	10.0 and more	7
																					1900-09-26	26.09.2020	9.5	09:30	1	26.09.2020 09:30	9	713	747	87	variable wind direction	2				Few clouds (10-30%) 300 m, scattered clouds (40-50%) 900 m, broken clouds (60-90%) 3300 m	10.0 and more	7
																					1900-09-26	26.09.2020	9	09:00	1	26.09.2020 09:00	9	713	747	87	Wind blowing from the east	3				Few clouds (10-30%) 300 m, scattered clouds (40-50%) 900 m, broken clouds (60-90%) 3300 m	10.0 and more	7
																					1900-09-26	26.09.2020	8.5	08:30	1	26.09.2020 08:30	8	712.2	746.3	93	variable wind direction	1				Few clouds (10-30%) 300 m, scattered clouds (40-50%) 900 m, broken clouds (60-90%) 3300 m	10.0 and more	7
																					1900-09-26	26.09.2020	8	08:00	1	26.09.2020 08:00	8	712.2	746.3	93	variable wind direction	2				Few clouds (10-30%) 300 m, scattered clouds (40-50%) 900 m, broken clouds (60-90%) 3300 m	10.0 and more	7
																					1900-09-26	26.09.2020	7.5	07:30	1	26.09.2020 07:30	8	711.4	745.5	93	Wind blowing from the east	2				Few clouds (10-30%) 300 m, scattered clouds (40-50%) 900 m, broken clouds (60-90%) 3300 m	10.0 and more	7
																					1900-09-26	26.09.2020	7	07:00	1	26.09.2020 07:00	7	711.3	745.5	93	Wind blowing from the south	2				Few clouds (10-30%) 300 m, scattered clouds (40-50%) 900 m, broken clouds (60-90%) 3300 m	10.0 and more	6
																					1900-09-26	26.09.2020	6.5	06:30	1	26.09.2020 06:30	7	712.1	746.3	100	variable wind direction	1				Scattered clouds (40-50%) 990 m, broken clouds (60-90%) 1800 m	10.0 and more	7
																					1900-09-26	26.09.2020	6	06:00	1	26.09.2020 06:00	7	712.1	746.3	93	variable wind direction	1		Light rain		Scattered clouds (40-50%) 990 m, broken clouds (60-90%) 1800 m	10.0 and more	6
																					1900-09-26	26.09.2020	5.5	05:30	1	26.09.2020 05:30	7	712.1	746.3	93	variable wind direction	1		Light rain		Scattered clouds (40-50%) 1050 m, broken clouds (60-90%) 1650 m	10.0 and more	6
																					1900-09-26	26.09.2020	5	05:00	1	26.09.2020 05:00	8	712.2	746.3	82	Wind blowing from the north-northwest	2		Light shower(s), rain		Scattered clouds (40-50%) 1050 m, cumulus congestus of great vertical extent , broken clouds (60-90%) 1650 m	10.0 and more	5
																					1900-09-26	26.09.2020	4.5	04:30	1	26.09.2020 04:30	7	712.1	746.3	87	Wind blowing from the west	3		Light shower(s), rain		Scattered clouds (40-50%) 1050 m, cumulus congestus of great vertical extent , broken clouds (60-90%) 1650 m	10.0 and more	5
																					1900-09-26	26.09.2020	4	04:00	1	26.09.2020 04:00	7	712.1	746.3	87	Wind blowing from the west	3		Light shower(s), rain	Shower(s), rain	Scattered clouds (40-50%) 1050 m, cumulus congestus of great vertical extent , broken clouds (60-90%) 1650 m	10.0 and more	5
																					1900-09-26	26.09.2020	3.5	03:30	1	26.09.2020 03:30	7	712.1	746.3	87	Wind blowing from the north-west	4		Shower(s), rain		Scattered clouds (40-50%) 900 m, cumulus congestus of great vertical extent , broken clouds (60-90%) 1200 m	10.0 and more	5
																					1900-09-26	26.09.2020	3	03:00	1	26.09.2020 03:00	7	712.1	746.3	87	Wind blowing from the north-west	4		Light shower(s), rain	Shower(s), rain	Few clouds (10-30%) 300 m, scattered clouds (40-50%) 900 m, cumulus congestus of great vertical extent , broken clouds (60-90%) 1500 m	10.0 and more	5
																					1900-09-26	26.09.2020	2.5	02:30	1	26.09.2020 02:30	7	711.3	745.5	93	Wind blowing from the west-northwest	5		Shower(s), rain		Few clouds (10-30%) 300 m, scattered clouds (40-50%) 900 m, cumulus congestus of great vertical extent , broken clouds (60-90%) 1500 m	10.0 and more	6
																					1900-09-26	26.09.2020	2	02:00	1	26.09.2020 02:00	7	711.3	745.5	93	Wind blowing from the west-northwest	5		Light shower(s), rain		Few clouds (10-30%) 300 m, scattered clouds (40-50%) 900 m, cumulus congestus of great vertical extent , broken clouds (60-90%) 1500 m	10.0 and more	6
																					1900-09-26	26.09.2020	1.5	01:30	1	26.09.2020 01:30	8	710.7	744.7	87	Wind blowing from the west-northwest	6		Light shower(s), rain		Few clouds (10-30%) 300 m, scattered clouds (40-50%) 900 m, cumulus congestus of great vertical extent , broken clouds (60-90%) 1500 m	10.0 and more	6
																					1900-09-26	26.09.2020	1	01:00	1	26.09.2020 01:00	8	710.7	744.7	87	Wind blowing from the west-northwest	6		Light shower(s), rain		Few clouds (10-30%) 300 m, scattered clouds (40-50%) 900 m, cumulus congestus of great vertical extent , broken clouds (60-90%) 1500 m	10.0 and more	6
																					1900-09-26	26.09.2020	0.5	00:30	1	26.09.2020 00:30	10	710.9	744.7	76	Wind blowing from the west-northwest	5		Light shower(s), rain		Few clouds (10-30%) 300 m, scattered clouds (40-50%) 900 m, cumulus congestus of great vertical extent , broken clouds (60-90%) 1950 m	10.0 and more	6
																					1900-09-26	26.09.2020	0	00:00	1	26.09.2020 00:00	10	710.9	744.7	76	Wind blowing from the west-northwest	5				Few clouds (10-30%) 300 m, broken clouds (60-90%) 1950 m, broken clouds (60-90%) 4800 m	10.0 and more	6
																					1900-09-25	25.09.2020	23.5	23:30	1	25.09.2020 23:30	10	710.2	744	82	Wind blowing from the west-northwest	8				Few clouds (10-30%) 300 m, broken clouds (60-90%) 1950 m, broken clouds (60-90%) 4800 m	10.0 and more	7
																					1900-09-25	25.09.2020	23	23:00	1	25.09.2020 23:00	10	710.2	744	82	Wind blowing from the west-northwest	8				Few clouds (10-30%) 300 m, broken clouds (60-90%) 1950 m, broken clouds (60-90%) 4800 m	10.0 and more	7
																					1900-09-25	25.09.2020	22.5	22:30	1	25.09.2020 22:30	12	710.5	744	94	Wind blowing from the west	6			Rain	Few clouds (10-30%) 90 m, broken clouds (60-90%) 2400 m	10.0 and more	11
																					1900-09-25	25.09.2020	22	22:00	1	25.09.2020 22:00	12	710.5	744	100	Wind blowing from the west	2		Rain		Few clouds (10-30%) 90 m, broken clouds (60-90%) 1650 m	10.0 and more	12
																					1900-09-25	25.09.2020	21.5	21:30	1	25.09.2020 21:30	12	711.9	745.5	100	Wind blowing from the north-northeast	2		Rain		Few clouds (10-30%) 90 m, scattered clouds (40-50%) 900 m, cumulonimbus clouds , broken clouds (60-90%) 1650 m	10.0 and more	12
																					1900-09-25	25.09.2020	21	21:00	1	25.09.2020 21:00	12	711.9	745.5	100	variable wind direction	1		Rain		Few clouds (10-30%) 90 m, broken clouds (60-90%) 1650 m	10.0 and more	12
																					1900-09-25	25.09.2020	20.5	20:30	1	25.09.2020 20:30	12	711.9	745.5	100	Wind blowing from the south-southwest	3		Light shower(s), rain		Few clouds (10-30%) 300 m, scattered clouds (40-50%) 600 m, cumulus congestus of great vertical extent , broken clouds (60-90%) 1650 m	10.0 and more	12
																					1900-09-25	25.09.2020	20	20:00	1	25.09.2020 20:00	13	711.2	744.7	94	Wind blowing from the north-west	2		Light shower(s), rain		Few clouds (10-30%) 300 m, scattered clouds (40-50%) 600 m, cumulus congestus of great vertical extent , broken clouds (60-90%) 1650 m	10.0 and more	12
																					1900-09-25	25.09.2020	19.5	19:30	1	25.09.2020 19:30	13	711.2	744.7	94	Wind blowing from the north-west	3		Light shower(s), rain, in the vicinity thunderstorm	Thunderstorm, rain	Few clouds (10-30%) 300 m, scattered clouds (40-50%) 540 m, cumulonimbus clouds , broken clouds (60-90%) 1500 m	10.0 and more	12
																					1900-09-25	25.09.2020	19	19:00	1	25.09.2020 19:00	13	712	745.5	88	Wind blowing from the south-west	5	10	Heavy thunderstorm, rain		Few clouds (10-30%) 300 m, scattered clouds (40-50%) 540 m, cumulonimbus clouds , broken clouds (60-90%) 990 m	3	11
																					1900-09-25	25.09.2020	18.5	18:30	1	25.09.2020 18:30	16	711.6	744.7	88	Wind blowing from the north	2		In the vicinity thunderstorm		Few clouds (10-30%) 90 m, scattered clouds (40-50%) 540 m, scattered clouds (40-50%) 1050 m, cumulonimbus clouds , broken clouds (60-90%) 2100 m	10.0 and more	14
																					1900-09-25	25.09.2020	18	18:00	1	25.09.2020 18:00	16	711.6	744.7	94	Wind blowing from the east	4		Light shower(s), rain, in the vicinity thunderstorm		Few clouds (10-30%) 90 m, scattered clouds (40-50%) 540 m, scattered clouds (40-50%) 1050 m, cumulonimbus clouds , broken clouds (60-90%) 1650 m	10.0 and more	15
																					1900-09-25	25.09.2020	17.5	17:30	1	25.09.2020 17:30	16	711.6	744.7	94	Wind blowing from the east-southeast	3		Light shower(s), rain, in the vicinity thunderstorm		Few clouds (10-30%) 90 m, scattered clouds (40-50%) 690 m, scattered clouds (40-50%) 1050 m, cumulonimbus clouds , broken clouds (60-90%) 1500 m	10.0 and more	15
																					1900-09-25	25.09.2020	17	17:00	1	25.09.2020 17:00	16	711.6	744.7	94	Wind blowing from the south-southwest	4		In the vicinity thunderstorm	Shower(s), rain	Few clouds (10-30%) 90 m, scattered clouds (40-50%) 690 m, scattered clouds (40-50%) 1050 m, cumulonimbus clouds , broken clouds (60-90%) 1500 m	10.0 and more	15
																					1900-09-25	25.09.2020	16.5	16:30	1	25.09.2020 16:30	16	711.6	744.7	94	Wind blowing from the east	4		Shower(s), rain, in the vicinity thunderstorm		Few clouds (10-30%) 90 m, scattered clouds (40-50%) 1050 m, cumulonimbus clouds , broken clouds (60-90%) 1500 m, broken clouds (60-90%) 3000 m	10.0 and more	15
																					1900-09-25	25.09.2020	16	16:00	1	25.09.2020 16:00	17	712.5	745.5	94	Wind blowing from the east	6		In the vicinity thunderstorm		Few clouds (10-30%) 150 m, scattered clouds (40-50%) 1050 m, cumulonimbus clouds , broken clouds (60-90%) 1500 m	10.0 and more	16
																					1900-09-25	25.09.2020	15.5	15:30	1	25.09.2020 15:30	17	713.2	746.3	88	Wind blowing from the east	4		In the vicinity shower(s)		Few clouds (10-30%) 90 m, scattered clouds (40-50%) 1140 m, cumulus congestus of great vertical extent , broken clouds (60-90%) 1650 m, broken clouds (60-90%) 3000 m	10.0 and more	15
																					1900-09-25	25.09.2020	15	15:00	1	25.09.2020 15:00	16	713.1	746.3	94	variable wind direction	1		Light shower(s), rain		Few clouds (10-30%) 90 m, scattered clouds (40-50%) 990 m, cumulonimbus clouds , broken clouds (60-90%) 1650 m, broken clouds (60-90%) 3000 m	10.0 and more	15
																					1900-09-25	25.09.2020	14.5	14:30	1	25.09.2020 14:30	15	713	746.3	94	Wind blowing from the north-northeast	2		Light thunderstorm, rain	Thunderstorm, rain	Few clouds (10-30%) 120 m, scattered clouds (40-50%) 690 m, broken clouds (60-90%) 990 m, cumulonimbus clouds , overcast (100%) 1500 m	10.0 and more	14
																					1900-09-25	25.09.2020	14	14:00	1	25.09.2020 14:00	15	713.7	747	94	Wind blowing from the south-southeast	3		Thunderstorm, rain		Few clouds (10-30%) 240 m, scattered clouds (40-50%) 690 m, scattered clouds (40-50%) 1140 m, cumulonimbus clouds , broken clouds (60-90%) 1800 m	10.0 and more	14
																					1900-09-25	25.09.2020	13.5	13:30	1	25.09.2020 13:30	16	713.8	747	88	Wind blowing from the north	2		Light shower(s), rain, in the vicinity thunderstorm	Thunderstorm, rain	Few clouds (10-30%) 90 m, scattered clouds (40-50%) 720 m, broken clouds (60-90%) 1140 m, cumulonimbus clouds , overcast (100%) 1500 m	10.0 and more	14
																					1900-09-25	25.09.2020	13	13:00	1	25.09.2020 13:00	15	714.4	747.8	94	Wind blowing from the north	3		Thunderstorm, rain		Few clouds (10-30%) 90 m, scattered clouds (40-50%) 720 m, broken clouds (60-90%) 1050 m, cumulonimbus clouds , overcast (100%) 1500 m	6	14
																					1900-09-25	25.09.2020	12.5	12:30	1	25.09.2020 12:30	16	715.2	748.5	88	Wind blowing from the east	3		Light shower(s), rain, in the vicinity thunderstorm		Few clouds (10-30%) 210 m, scattered clouds (40-50%) 720 m, scattered clouds (40-50%) 990 m, cumulonimbus clouds , broken clouds (60-90%) 1590 m	10.0 and more	14
																					1900-09-25	25.09.2020	12	12:00	1	25.09.2020 12:00	16	715.2	748.5	88	Wind blowing from the east-southeast	3		Light shower(s), rain		Few clouds (10-30%) 210 m, scattered clouds (40-50%) 600 m, scattered clouds (40-50%) 1110 m, cumulonimbus clouds , broken clouds (60-90%) 1800 m	10.0 and more	14
																					1900-09-25	25.09.2020	11.5	11:30	1	25.09.2020 11:30	16	715.2	748.5	94	Wind blowing from the east-southeast	2				Few clouds (10-30%) 150 m, scattered clouds (40-50%) 540 m, scattered clouds (40-50%) 1050 m, cumulus congestus of great vertical extent , broken clouds (60-90%) 1800 m	10.0 and more	15
																					1900-09-25	25.09.2020	11	11:00	1	25.09.2020 11:00	16	716	749.3	94	Wind blowing from the east	2		Light shower(s), rain	Shower(s), rain	Few clouds (10-30%) 150 m, scattered clouds (40-50%) 540 m, scattered clouds (40-50%) 1050 m, cumulus congestus of great vertical extent , broken clouds (60-90%) 1800 m	10.0 and more	15
																					1900-09-25	25.09.2020	10.5	10:30	1	25.09.2020 10:30	16	716	749.3	100	Wind blowing from the east-southeast	4		Shower(s), rain		Few clouds (10-30%) 150 m, scattered clouds (40-50%) 390 m, scattered clouds (40-50%) 1050 m, cumulus congestus of great vertical extent , broken clouds (60-90%) 1950 m	10.0 and more	16
																					1900-09-25	25.09.2020	10	10:00	1	25.09.2020 10:00	16	716	749.3	94	Wind blowing from the east	3		Light shower(s), rain		Few clouds (10-30%) 150 m, scattered clouds (40-50%) 390 m, scattered clouds (40-50%) 900 m, cumulus congestus of great vertical extent , broken clouds (60-90%) 1800 m	10.0 and more	15
																					1900-09-25	25.09.2020	9.5	09:30	1	25.09.2020 09:30	15	716.6	750.1	100	Wind blowing from the east-southeast	3		Light shower(s), rain	Shower(s), rain	Few clouds (10-30%) 150 m, scattered clouds (40-50%) 390 m, scattered clouds (40-50%) 900 m, cumulonimbus clouds , broken clouds (60-90%) 1500 m	10.0 and more	15
																					1900-09-25	25.09.2020	9	09:00	1	25.09.2020 09:00	15	716.6	750.1	100	Wind blowing from the east	2		Shower(s), rain		Few clouds (10-30%) 150 m, scattered clouds (40-50%) 300 m, broken clouds (60-90%) 630 m, cumulus congestus of great vertical extent , overcast (100%) 1140 m	8	15
																					1900-09-25	25.09.2020	8.5	08:30	1	25.09.2020 08:30	15	715.9	749.3	100	variable wind direction	1		Shower(s), rain		Few clouds (10-30%) 150 m, scattered clouds (40-50%) 300 m, broken clouds (60-90%) 750 m, cumulus congestus of great vertical extent , overcast (100%) 1200 m	8	15
																					1900-09-25	25.09.2020	8	08:00	1	25.09.2020 08:00	15	716.6	750.1	94	Wind blowing from the east	2		Shower(s), rain		Few clouds (10-30%) 150 m, scattered clouds (40-50%) 360 m, broken clouds (60-90%) 840 m, cumulus congestus of great vertical extent , overcast (100%) 1350 m	8	14
																					1900-09-25	25.09.2020	7.5	07:30	1	25.09.2020 07:30	15	716.6	750.1	100	variable wind direction	1		Shower(s), rain		Few clouds (10-30%) 150 m, scattered clouds (40-50%) 360 m, scattered clouds (40-50%) 840 m, cumulus congestus of great vertical extent , overcast (100%) 1350 m	6	15
																					1900-09-25	25.09.2020	7	07:00	1	25.09.2020 07:00	15	716.6	750.1	94	Wind blowing from the east	3		Light shower(s), rain		Few clouds (10-30%) 150 m, scattered clouds (40-50%) 360 m, scattered clouds (40-50%) 750 m, cumulus congestus of great vertical extent , overcast (100%) 1500 m	10.0 and more	14
																					1900-09-25	25.09.2020	6.5	06:30	1	25.09.2020 06:30	15	716.6	750.1	94	Wind blowing from the east	3		Light shower(s), rain		Few clouds (10-30%) 240 m, scattered clouds (40-50%) 750 m, cumulus congestus of great vertical extent , broken clouds (60-90%) 1290 m, overcast (100%) 2700 m	10.0 and more	14
																					1900-09-25	25.09.2020	6	06:00	1	25.09.2020 06:00	15	716.6	750.1	94	Wind blowing from the east	3		Light shower(s), rain	Shower(s), rain	Few clouds (10-30%) 300 m, scattered clouds (40-50%) 750 m, cumulus congestus of great vertical extent , broken clouds (60-90%) 1650 m, overcast (100%) 2700 m	10.0 and more	14
																					1900-09-25	25.09.2020	5.5	05:30	1	25.09.2020 05:30	15	717.3	750.8	100	Wind blowing from the east	4		Shower(s), rain		Scattered clouds (40-50%) 750 m, cumulus congestus of great vertical extent , overcast (100%) 1800 m	10.0 and more	15
																					1900-09-25	25.09.2020	5	05:00	1	25.09.2020 05:00	15	718.1	751.6	100	Wind blowing from the east	4		Shower(s), rain		Scattered clouds (40-50%) 750 m, cumulus congestus of great vertical extent , overcast (100%) 1800 m	6	15
																					1900-09-25	25.09.2020	4.5	04:30	1	25.09.2020 04:30	15	718.7	752.3	100	Wind blowing from the east	3		Shower(s), rain		Scattered clouds (40-50%) 750 m, cumulus congestus of great vertical extent , overcast (100%) 1800 m	6	15
																					1900-09-25	25.09.2020	4	04:00	1	25.09.2020 04:00	15	718.7	752.3	100	Wind blowing from the east	3		Shower(s), rain		Scattered clouds (40-50%) 750 m, cumulus congestus of great vertical extent , overcast (100%) 1800 m	6	15
																					1900-09-25	25.09.2020	3.5	03:30	1	25.09.2020 03:30	16	719.6	753.1	94	Wind blowing from the north-northeast	2		Shower(s), rain		Scattered clouds (40-50%) 450 m, cumulus congestus of great vertical extent , overcast (100%) 1200 m	6	15
																					1900-09-25	25.09.2020	3	03:00	1	25.09.2020 03:00	16	719.6	753.1	94	Wind blowing from the north-northeast	2		Shower(s), rain		Scattered clouds (40-50%) 450 m, cumulus congestus of great vertical extent , overcast (100%) 1200 m	6	15
																					1900-09-25	25.09.2020	2.5	02:30	1	25.09.2020 02:30	17	719.7	753.1	88	Wind blowing from the east-southeast	3		Light shower(s), rain, in the vicinity thunderstorm		Scattered clouds (40-50%) 600 m, cumulonimbus clouds , broken clouds (60-90%) 1200 m	10.0 and more	15
																					1900-09-25	25.09.2020	2	02:00	1	25.09.2020 02:00	17	719.7	753.1	88	Wind blowing from the east-southeast	4		Light shower(s), rain, in the vicinity thunderstorm		Scattered clouds (40-50%) 600 m, cumulonimbus clouds , broken clouds (60-90%) 1200 m	10.0 and more	15
																					1900-09-25	25.09.2020	1.5	01:30	1	25.09.2020 01:30	16	720.4	753.9	94	Wind blowing from the east	4		Light shower(s), rain		Scattered clouds (40-50%) 600 m, cumulus congestus of great vertical extent , broken clouds (60-90%) 1200 m	10.0 and more	15
																					1900-09-25	25.09.2020	1	01:00	1	25.09.2020 01:00	16	721	754.6	94	Wind blowing from the east	4		Light shower(s), rain		Scattered clouds (40-50%) 600 m, cumulus congestus of great vertical extent , broken clouds (60-90%) 1200 m	10.0 and more	15
																					1900-09-25	25.09.2020	0.5	00:30	1	25.09.2020 00:30	16	721	754.6	94	Wind blowing from the east	3		Light shower(s), rain		Scattered clouds (40-50%) 600 m, cumulus congestus of great vertical extent , broken clouds (60-90%) 1200 m	10.0 and more	15
																					1900-09-25	25.09.2020	0	00:00	1	25.09.2020 00:00	16	721.8	755.4	94	Wind blowing from the east-southeast	3		Light shower(s), rain		Scattered clouds (40-50%) 600 m, cumulus congestus of great vertical extent , broken clouds (60-90%) 1500 m	10.0 and more	15
																					1900-09-24	24.09.2020	23.5	23:30	1	24.09.2020 23:30	16	721.8	755.4	94	Wind blowing from the south-east	1				Scattered clouds (40-50%) 600 m, cumulus congestus of great vertical extent , broken clouds (60-90%) 1500 m	10.0 and more	15
																					1900-09-24	24.09.2020	23	23:00	1	24.09.2020 23:00	16	722.6	756.2	94	variable wind direction	1				Scattered clouds (40-50%) 600 m, cumulus congestus of great vertical extent , broken clouds (60-90%) 1500 m	10.0 and more	15
																					1900-09-24	24.09.2020	22.5	22:30	1	24.09.2020 22:30	17	723.4	756.9	88	Wind blowing from the south-east	1				Few clouds (10-30%) 990 m, cumulus congestus of great vertical extent , scattered clouds (40-50%) 1500 m, broken clouds (60-90%) 3300 m	10.0 and more	15
																					1900-09-24	24.09.2020	22	22:00	1	24.09.2020 22:00	17	723.4	756.9	88	Wind blowing from the north	2				Few clouds (10-30%) 990 m, cumulus congestus of great vertical extent , scattered clouds (40-50%) 1500 m, broken clouds (60-90%) 3300 m	10.0 and more	15
																					1900-09-24	24.09.2020	21.5	21:30	1	24.09.2020 21:30	16	724	757.7	88	variable wind direction	1				Scattered clouds (40-50%) 990 m, cumulus congestus of great vertical extent , broken clouds (60-90%) 1500 m	10.0 and more	14
																					1900-09-24	24.09.2020	21	21:00	1	24.09.2020 21:00	15	723.9	757.7	94	Wind blowing from the east	1				Scattered clouds (40-50%) 990 m, cumulus congestus of great vertical extent , broken clouds (60-90%) 1500 m	10.0 and more	14
																					1900-09-24	24.09.2020	20.5	20:30	1	24.09.2020 20:30	15	723.9	757.7	94	Calm, no wind	0				Few clouds (10-30%) 990 m, scattered clouds (40-50%) 1800 m, broken clouds (60-90%) 3000 m	10.0 and more	14
																					1900-09-24	24.09.2020	20	20:00	1	24.09.2020 20:00	16	724	757.7	94	Wind blowing from the east	1				Few clouds (10-30%) 990 m, scattered clouds (40-50%) 1800 m, broken clouds (60-90%) 3000 m	10.0 and more	15
																					1900-09-24	24.09.2020	19.5	19:30	1	24.09.2020 19:30	17	724.1	757.7	88	Wind blowing from the south-southwest	1				Few clouds (10-30%) 990 m, broken clouds (60-90%) 1800 m	10.0 and more	15
																					1900-09-24	24.09.2020	19	19:00	1	24.09.2020 19:00	18	724.2	757.7	78	Wind blowing from the south-southwest	2				Few clouds (10-30%) 990 m, broken clouds (60-90%) 1800 m	10.0 and more	14
																					1900-09-24	24.09.2020	18.5	18:30	1	24.09.2020 18:30	17	724.1	757.7	94	Wind blowing from the south-west	2				Few clouds (10-30%) 990 m, scattered clouds (40-50%) 1800 m, broken clouds (60-90%) 3300 m	10.0 and more	16
																					1900-09-24	24.09.2020	18	18:00	1	24.09.2020 18:00	17	724.1	757.7	88	variable wind direction	1				Few clouds (10-30%) 990 m, scattered clouds (40-50%) 2100 m, broken clouds (60-90%) 7500 m	10.0 and more	15
																					1900-09-24	24.09.2020	17.5	17:30	1	24.09.2020 17:30	19	724.3	757.7	83	variable wind direction	1				Few clouds (10-30%) 990 m, scattered clouds (40-50%) 2100 m, broken clouds (60-90%) 7500 m	10.0 and more	16
																					1900-09-24	24.09.2020	17	17:00	1	24.09.2020 17:00	21	725	758.2	69	Wind blowing from the south	2				Few clouds (10-30%) 990 m, scattered clouds (40-50%) 2100 m, broken clouds (60-90%) 7500 m	10.0 and more	15
																					1900-09-24	24.09.2020	16.5	16:30	1	24.09.2020 16:30	22	725.2	758.2	65	Wind blowing from the south-southeast	2				Few clouds (10-30%) 990 m, scattered clouds (40-50%) 3300 m, broken clouds (60-90%) 7500 m	10.0 and more	15
																					1900-09-24	24.09.2020	16	16:00	1	24.09.2020 16:00	22	725.2	758.2	61	Wind blowing from the south	3				Few clouds (10-30%) 990 m, scattered clouds (40-50%) 3300 m, broken clouds (60-90%) 7500 m	10.0 and more	14
																					1900-09-24	24.09.2020	15.5	15:30	1	24.09.2020 15:30	23	725.3	758.2	61	Wind blowing from the south-west	3				Few clouds (10-30%) 990 m, scattered clouds (40-50%) 3300 m, broken clouds (60-90%) 7500 m	10.0 and more	15
																					1900-09-24	24.09.2020	15	15:00	1	24.09.2020 15:00	23	725.3	758.2	61	Wind blowing from the south-west	3				Few clouds (10-30%) 990 m, scattered clouds (40-50%) 3300 m, broken clouds (60-90%) 7500 m	10.0 and more	15
																					1900-09-24	24.09.2020	14.5	14:30	1	24.09.2020 14:30	23	725.3	758.2	61	Wind blowing from the south	4				Few clouds (10-30%) 990 m, scattered clouds (40-50%) 1500 m, broken clouds (60-90%) 7500 m	10.0 and more	15
																					1900-09-24	24.09.2020	14	14:00	1	24.09.2020 14:00	22	725.9	759	65	Wind blowing from the south-southwest	3				Scattered clouds (40-50%) 990 m, broken clouds (60-90%) 1500 m, broken clouds (60-90%) 7500 m	10.0 and more	15
																					1900-09-24	24.09.2020	13.5	13:30	1	24.09.2020 13:30	22	725.9	759	61	Wind blowing from the west-southwest	4				Scattered clouds (40-50%) 990 m, broken clouds (60-90%) 1500 m, broken clouds (60-90%) 7500 m	10.0 and more	14
																					1900-09-24	24.09.2020	13	13:00	1	24.09.2020 13:00	23	726	759	65	Wind blowing from the south	3				Scattered clouds (40-50%) 990 m, broken clouds (60-90%) 1500 m, broken clouds (60-90%) 7500 m	10.0 and more	16
																					1900-09-24	24.09.2020	12.5	12:30	1	24.09.2020 12:30	23	726	759	61	Wind blowing from the south-southwest	2				Scattered clouds (40-50%) 990 m, scattered clouds (40-50%) 3000 m, broken clouds (60-90%) 7500 m	10.0 and more	15
																					1900-09-24	24.09.2020	12	12:00	1	24.09.2020 12:00	22	725.9	759	65	variable wind direction	1				Scattered clouds (40-50%) 990 m, scattered clouds (40-50%) 3000 m, broken clouds (60-90%) 7500 m	10.0 and more	15
																					1900-09-24	24.09.2020	11.5	11:30	1	24.09.2020 11:30	22	725.9	759	69	variable wind direction	1				Few clouds (10-30%) 990 m, scattered clouds (40-50%) 3000 m, broken clouds (60-90%) 7500 m	10.0 and more	16
																					1900-09-24	24.09.2020	11	11:00	1	24.09.2020 11:00	21	725.8	759	69	Wind blowing from the west	2				Few clouds (10-30%) 990 m, scattered clouds (40-50%) 3000 m, broken clouds (60-90%) 7500 m	10.0 and more	15
																					1900-09-24	24.09.2020	10.5	10:30	1	24.09.2020 10:30	20	725.7	759	73	variable wind direction	1				Few clouds (10-30%) 990 m, broken clouds (60-90%) 7500 m	10.0 and more	15
																					1900-09-24	24.09.2020	10	10:00	1	24.09.2020 10:00	18	725.5	759	88	variable wind direction	1				Few clouds (10-30%) 990 m, broken clouds (60-90%) 3000 m	10.0 and more	16
																					1900-09-24	24.09.2020	9.5	09:30	1	24.09.2020 09:30	17	725.4	759	83	Wind blowing from the west-northwest	2				Few clouds (10-30%) 990 m, broken clouds (60-90%) 3000 m	10.0 and more	14
																					1900-09-24	24.09.2020	9	09:00	1	24.09.2020 09:00	16	725.3	759	94	variable wind direction	1				Few clouds (10-30%) 990 m, broken clouds (60-90%) 3000 m	10.0 and more	15
																					1900-09-24	24.09.2020	8.5	08:30	1	24.09.2020 08:30	14	725	759	100	variable wind direction	1				Few clouds (10-30%) 300 m, broken clouds (60-90%) 3000 m	10.0 and more	14
																					1900-09-24	24.09.2020	8	08:00	1	24.09.2020 08:00	14	725	759	94	variable wind direction	1				Few clouds (10-30%) 60 m, broken clouds (60-90%) 3000 m	10.0 and more	13
																					1900-09-24	24.09.2020	7.5	07:30	1	24.09.2020 07:30	13	724.9	759	100	Wind blowing from the east-southeast	2				Few clouds (10-30%) 60 m, broken clouds (60-90%) 3000 m	10.0 and more	13
																					1900-09-24	24.09.2020	7	07:00	1	24.09.2020 07:00	13	724.1	758.2	94	Calm, no wind	0				Few clouds (10-30%) 30 m, broken clouds (60-90%) 3000 m	10.0 and more	12
																					1900-09-24	24.09.2020	6.5	06:30	1	24.09.2020 06:30	12	724	758.2	100	Wind blowing from the south-southeast	1				Few clouds (10-30%) 30 m, broken clouds (60-90%) 3000 m	10.0 and more	12
																					1900-09-24	24.09.2020	6	06:00	1	24.09.2020 06:00	12	724	758.2	100	variable wind direction	1				Few clouds (10-30%) 30 m, broken clouds (60-90%) 3000 m	10.0 and more	12
																					1900-09-24	24.09.2020	5.5	05:30	1	24.09.2020 05:30	12	724	758.2	100	variable wind direction	1				Few clouds (10-30%) 30 m, scattered clouds (40-50%) 900 m, broken clouds (60-90%) 3000 m	10.0 and more	12
																					1900-09-24	24.09.2020	5	05:00	1	24.09.2020 05:00	12	724	758.2	100	variable wind direction	1				Few clouds (10-30%) 30 m, scattered clouds (40-50%) 900 m, broken clouds (60-90%) 3000 m	10.0 and more	12
																					1900-09-24	24.09.2020	4.5	04:30	1	24.09.2020 04:30	12	724	758.2	100	Wind blowing from the north	1				Few clouds (10-30%) 30 m, scattered clouds (40-50%) 3000 m	10.0 and more	12
																					1900-09-24	24.09.2020	4	04:00	1	24.09.2020 04:00	12	724	758.2	100	variable wind direction	1		Partial (covering part of the aerodrome) fog		Few clouds (10-30%) 30 m, scattered clouds (40-50%) 3000 m	10.0 and more	12
																					1900-09-24	24.09.2020	3.5	03:30	1	24.09.2020 03:30	12	724	758.2	100	variable wind direction	1		Fog		Scattered clouds (40-50%) 30 m	0.5	12
																					1900-09-24	24.09.2020	3	03:00	1	24.09.2020 03:00	11	723.9	758.2	100	variable wind direction	1				No Significant Clouds	10.0 and more	11
																					1900-09-24	24.09.2020	2.5	02:30	1	24.09.2020 02:30	11	723.9	758.2	100	Wind blowing from the west	2				Few clouds (10-30%) 510 m, scattered clouds (40-50%) 3000 m	10.0 and more	11
																					1900-09-24	24.09.2020	2	02:00	1	24.09.2020 02:00	11	723.9	758.2	100	Wind blowing from the west	2				Few clouds (10-30%) 510 m, scattered clouds (40-50%) 3000 m	10.0 and more	11
																					1900-09-24	24.09.2020	1.5	01:30	1	24.09.2020 01:30	12	724	758.2	100	Wind blowing from the west	2				Few clouds (10-30%) 30 m	10.0 and more	12
																					1900-09-24	24.09.2020	1	01:00	1	24.09.2020 01:00	11	723.9	758.2	100	Wind blowing from the north-west	2		Patches fog, mist		Few clouds (10-30%) 30 m	3	11
																					1900-09-24	24.09.2020	0.5	00:30	1	24.09.2020 00:30	12	724	758.2	100	Wind blowing from the south-west	1		In the vicinity fog		Few clouds (10-30%) 30 m	10.0 and more	12
																					1900-09-24	24.09.2020	0	00:00	1	24.09.2020 00:00	13	724.1	758.2	100	variable wind direction	1		Patches fog		Few clouds (10-30%) 30 m, scattered clouds (40-50%) 510 m	10.0 and more	13
																					1900-09-23	23.09.2020	23.5	23:30	1	23.09.2020 23:30	12	724	758.2	100	variable wind direction	1		In the vicinity fog		Few clouds (10-30%) 30 m	10.0 and more	12
																					1900-09-23	23.09.2020	23	23:00	1	23.09.2020 23:00	12	724	758.2	100	variable wind direction	1		In the vicinity fog		Few clouds (10-30%) 30 m	10.0 and more	12
																					1900-09-23	23.09.2020	22.5	22:30	1	23.09.2020 22:30	12	724	758.2	100	variable wind direction	1		In the vicinity fog		Few clouds (10-30%) 30 m	10.0 and more	12
																					1900-09-23	23.09.2020	22	22:00	1	23.09.2020 22:00	13	724.1	758.2	100	Wind blowing from the west-southwest	1		In the vicinity fog		Few clouds (10-30%) 30 m	10.0 and more	13
																					1900-09-23	23.09.2020	21.5	21:30	1	23.09.2020 21:30	13	723.7	757.7	100	variable wind direction	1		Partial (covering part of the aerodrome) fog		Few clouds (10-30%) 30 m	10.0 and more	13
																					1900-09-23	23.09.2020	21	21:00	1	23.09.2020 21:00	14	724.3	758.2	100	Calm, no wind	0				Few clouds (10-30%) 1500 m, scattered clouds (40-50%) 1800 m	10.0 and more	14
																					1900-09-23	23.09.2020	20.5	20:30	1	23.09.2020 20:30	15	724.4	758.2	94	Calm, no wind	0				Few clouds (10-30%) 900 m, scattered clouds (40-50%) 1800 m, broken clouds (60-90%) 3000 m	10.0 and more	14
																					1900-09-23	23.09.2020	20	20:00	1	23.09.2020 20:00	15	724.4	758.2	100	variable wind direction	1				Few clouds (10-30%) 1200 m, scattered clouds (40-50%) 1800 m, broken clouds (60-90%) 3000 m	10.0 and more	15
																					1900-09-23	23.09.2020	19.5	19:30	1	23.09.2020 19:30	15	723.9	757.7	100	variable wind direction	1				Few clouds (10-30%) 1200 m, scattered clouds (40-50%) 1500 m, broken clouds (60-90%) 4200 m	10.0 and more	15
																					1900-09-23	23.09.2020	19	19:00	1	23.09.2020 19:00	16	724	757.7	94	variable wind direction	1				Few clouds (10-30%) 600 m, scattered clouds (40-50%) 1500 m, broken clouds (60-90%) 4500 m	10.0 and more	15
																					1900-09-23	23.09.2020	18.5	18:30	1	23.09.2020 18:30	16	724	757.7	94	Wind blowing from the east-southeast	1				Few clouds (10-30%) 600 m, cumulus congestus of great vertical extent , scattered clouds (40-50%) 1800 m, broken clouds (60-90%) 3300 m	10.0 and more	15
																					1900-09-23	23.09.2020	18	18:00	1	23.09.2020 18:00	17	724.1	757.7	94	Wind blowing from the east-southeast	1				Few clouds (10-30%) 600 m, cumulus congestus of great vertical extent , scattered clouds (40-50%) 1800 m, broken clouds (60-90%) 3300 m	10.0 and more	16
																					1900-09-23	23.09.2020	17.5	17:30	1	23.09.2020 17:30	17	723.4	756.9	94	Wind blowing from the south-east	2				Few clouds (10-30%) 600 m, cumulus congestus of great vertical extent , scattered clouds (40-50%) 1800 m	10.0 and more	16
																					1900-09-23	23.09.2020	17	17:00	1	23.09.2020 17:00	18	723.5	756.9	88	Wind blowing from the south-east	1				Few clouds (10-30%) 600 m, cumulus congestus of great vertical extent , scattered clouds (40-50%) 1800 m	10.0 and more	16
																					1900-09-23	23.09.2020	16.5	16:30	1	23.09.2020 16:30	18	724.2	757.7	88	variable wind direction	1				Few clouds (10-30%) 600 m, cumulus congestus of great vertical extent , scattered clouds (40-50%) 1500 m, broken clouds (60-90%) 3300 m	10.0 and more	16
																					1900-09-23	23.09.2020	16	16:00	1	23.09.2020 16:00	18	724.2	757.7	88	Wind blowing from the south-southwest	3				Scattered clouds (40-50%) 300 m, cumulus congestus of great vertical extent , broken clouds (60-90%) 1500 m	10.0 and more	16
																					1900-09-23	23.09.2020	15.5	15:30	1	23.09.2020 15:30	18	724.2	757.7	88	Wind blowing from the south-southwest	2				Scattered clouds (40-50%) 300 m, cumulus congestus of great vertical extent , broken clouds (60-90%) 1500 m	10.0 and more	16
																					1900-09-23	23.09.2020	15	15:00	1	23.09.2020 15:00	20	724.5	757.7	78	Wind blowing from the south-southeast	2				Scattered clouds (40-50%) 300 m, cumulus congestus of great vertical extent , broken clouds (60-90%) 1500 m	10.0 and more	16
																					1900-09-23	23.09.2020	14.5	14:30	1	23.09.2020 14:30	19	724.3	757.7	88	Wind blowing from the south-east	3				Scattered clouds (40-50%) 300 m, cumulus congestus of great vertical extent , broken clouds (60-90%) 1500 m	10.0 and more	17
																					1900-09-23	23.09.2020	14	14:00	1	23.09.2020 14:00	18	724.2	757.7	88	Wind blowing from the north-northeast	2				Scattered clouds (40-50%) 300 m, cumulonimbus clouds , broken clouds (60-90%) 1500 m	10.0 and more	16
																					1900-09-23	23.09.2020	13.5	13:30	1	23.09.2020 13:30	18	724.2	757.7	88	Wind blowing from the north-northeast	1		Light shower(s), rain		Scattered clouds (40-50%) 300 m, cumulus congestus of great vertical extent , broken clouds (60-90%) 1500 m	10.0 and more	16
																					1900-09-23	23.09.2020	13	13:00	1	23.09.2020 13:00	18	724.2	757.7	83	Wind blowing from the south-southeast	3		Light shower(s), rain		Scattered clouds (40-50%) 300 m, cumulus congestus of great vertical extent , broken clouds (60-90%) 1500 m	10.0 and more	15
																					1900-09-23	23.09.2020	12.5	12:30	1	23.09.2020 12:30	19	724.3	757.7	78	variable wind direction	1				Scattered clouds (40-50%) 480 m, cumulus congestus of great vertical extent , broken clouds (60-90%) 1500 m	10.0 and more	15
																					1900-09-23	23.09.2020	12	12:00	1	23.09.2020 12:00	19	724.3	757.7	83	Wind blowing from the east-southeast	2				Scattered clouds (40-50%) 480 m, cumulus congestus of great vertical extent , broken clouds (60-90%) 1500 m	10.0 and more	16
																					1900-09-23	23.09.2020	11.5	11:30	1	23.09.2020 11:30	19	724.3	757.7	78	Wind blowing from the south-east	1				Scattered clouds (40-50%) 300 m, cumulus congestus of great vertical extent , broken clouds (60-90%) 1200 m	10.0 and more	15
																					1900-09-23	23.09.2020	11	11:00	1	23.09.2020 11:00	18	724.7	758.2	83	variable wind direction	1				Scattered clouds (40-50%) 300 m, broken clouds (60-90%) 1200 m	10.0 and more	15
																					1900-09-23	23.09.2020	10.5	10:30	1	23.09.2020 10:30	18	724.7	758.2	83	variable wind direction	1				Few clouds (10-30%) 90 m, scattered clouds (40-50%) 300 m, broken clouds (60-90%) 1200 m	10.0 and more	15
																					1900-09-23	23.09.2020	10	10:00	1	23.09.2020 10:00	18	724.7	758.2	88	variable wind direction	1				Few clouds (10-30%) 90 m, scattered clouds (40-50%) 300 m, broken clouds (60-90%) 1200 m	10.0 and more	16
																					1900-09-23	23.09.2020	9.5	09:30	1	23.09.2020 09:30	18	724.7	758.2	83	variable wind direction	1				Few clouds (10-30%) 90 m, scattered clouds (40-50%) 300 m, broken clouds (60-90%) 1200 m	10.0 and more	15
																					1900-09-23	23.09.2020	9	09:00	1	23.09.2020 09:00	17	724.6	758.2	88	variable wind direction	1				Few clouds (10-30%) 90 m, broken clouds (60-90%) 300 m	10.0 and more	15
																					1900-09-23	23.09.2020	8.5	08:30	1	23.09.2020 08:30	17	724.6	758.2	83	Wind blowing from the north-east	1				Few clouds (10-30%) 90 m, broken clouds (60-90%) 300 m	10.0 and more	14
																					1900-09-23	23.09.2020	8	08:00	1	23.09.2020 08:00	16	724.5	758.2	94	Wind blowing from the east-southeast	1				Few clouds (10-30%) 90 m, scattered clouds (40-50%) 300 m, broken clouds (60-90%) 1200 m	10.0 and more	15
																					1900-09-23	23.09.2020	7.5	07:30	1	23.09.2020 07:30	16	724.5	758.2	94	Wind blowing from the south	2				Few clouds (10-30%) 90 m, scattered clouds (40-50%) 300 m, broken clouds (60-90%) 1200 m	8	15
																					1900-09-23	23.09.2020	7	07:00	1	23.09.2020 07:00	15	724.4	758.2	100	Wind blowing from the south-southeast	2				Few clouds (10-30%) 90 m, scattered clouds (40-50%) 300 m, broken clouds (60-90%) 1200 m	6	15
																					1900-09-23	23.09.2020	6.5	06:30	1	23.09.2020 06:30	16	724.5	758.2	94	Wind blowing from the south	2				Broken clouds (60-90%) 90 m, overcast (100%) 1200 m	6	15
																					1900-09-23	23.09.2020	6	06:00	1	23.09.2020 06:00	16	724.5	758.2	94	Wind blowing from the south	2				Broken clouds (60-90%) 90 m, overcast (100%) 1200 m	6	15
																					1900-09-23	23.09.2020	5.5	05:30	1	23.09.2020 05:30	16	724.5	758.2	94	Wind blowing from the south	2				Scattered clouds (40-50%) 90 m, overcast (100%) 1200 m	6	15
																					1900-09-23	23.09.2020	5	05:00	1	23.09.2020 05:00	16	724.5	758.2	94	Wind blowing from the south	1		Mist		Scattered clouds (40-50%) 60 m, overcast (100%) 210 m	5	15
																					1900-09-23	23.09.2020	4.5	04:30	1	23.09.2020 04:30	16	724.5	758.2	100	variable wind direction	1		Mist		Scattered clouds (40-50%) 60 m, overcast (100%) 180 m	4.5	16
																					1900-09-23	23.09.2020	4	04:00	1	23.09.2020 04:00	16	724.5	758.2	100	Wind blowing from the south-southeast	1		Mist		Scattered clouds (40-50%) 30 m, overcast (100%) 120 m	3.5	16
																					1900-09-23	23.09.2020	3.5	03:30	1	23.09.2020 03:30	16	724.5	758.2	100	Wind blowing from the east	1		Mist		Broken clouds (60-90%) 60 m, overcast (100%) 150 m	2.5	16
																					1900-09-23	23.09.2020	3	03:00	1	23.09.2020 03:00	16	724.5	758.2	100	Wind blowing from the east	1		Mist		Broken clouds (60-90%) 60 m, overcast (100%) 150 m	2.5	16
																					1900-09-23	23.09.2020	2.5	02:30	1	23.09.2020 02:30	16	725.3	759	100	Wind blowing from the east	2		Fog		Vertical visibility 60 m	0.5	16
																					1900-09-23	23.09.2020	2	02:00	1	23.09.2020 02:00	16	725.3	759	100	Wind blowing from the east	2		Fog		Broken clouds (60-90%) 30 m	0.4	16
																					1900-09-23	23.09.2020	1.5	01:30	1	23.09.2020 01:30	16	725.3	759	100	variable wind direction	1				Scattered clouds (40-50%) 30 m, broken clouds (60-90%) 120 m, broken clouds (60-90%) 1050 m	6	16
																					1900-09-23	23.09.2020	1	01:00	1	23.09.2020 01:00	16	725.3	759	100	variable wind direction	1				Scattered clouds (40-50%) 30 m, scattered clouds (40-50%) 180 m, broken clouds (60-90%) 1050 m	6	16
																					1900-09-23	23.09.2020	0.5	00:30	1	23.09.2020 00:30	16	725.3	759	100	Calm, no wind	0				Scattered clouds (40-50%) 60 m, scattered clouds (40-50%) 180 m, broken clouds (60-90%) 1500 m	6	16
																					1900-09-23	23.09.2020	0	00:00	1	23.09.2020 00:00	16	725.3	759	94	variable wind direction	1				Scattered clouds (40-50%) 60 m, scattered clouds (40-50%) 990 m, broken clouds (60-90%) 1500 m	6	15
																					1900-09-22	22.09.2020	23.5	23:30	1	22.09.2020 23:30	16	725.3	759	100	Wind blowing from the west	2		Light shower(s), rain		Scattered clouds (40-50%) 60 m, scattered clouds (40-50%) 990 m, cumulus congestus of great vertical extent , broken clouds (60-90%) 1500 m	6	16
																					1900-09-22	22.09.2020	23	23:00	1	22.09.2020 23:00	16	725.9	759.7	100	variable wind direction	1				Few clouds (10-30%) 60 m, scattered clouds (40-50%) 120 m, broken clouds (60-90%) 1500 m	7	16
																					1900-09-22	22.09.2020	22.5	22:30	1	22.09.2020 22:30	16	725.9	759.7	100	Wind blowing from the west	1				Few clouds (10-30%) 60 m, scattered clouds (40-50%) 120 m, broken clouds (60-90%) 1500 m	6	16
																					1900-09-22	22.09.2020	22	22:00	1	22.09.2020 22:00	16	725.9	759.7	94	variable wind direction	1				Few clouds (10-30%) 60 m, scattered clouds (40-50%) 150 m, broken clouds (60-90%) 1740 m	6	15
																					1900-09-22	22.09.2020	21.5	21:30	1	22.09.2020 21:30	16	726.7	760.5	100	Wind blowing from the west-southwest	1				Few clouds (10-30%) 60 m, scattered clouds (40-50%) 210 m, broken clouds (60-90%) 1350 m	6	16
																					1900-09-22	22.09.2020	21	21:00	1	22.09.2020 21:00	16	726.7	760.5	100	variable wind direction	1				Few clouds (10-30%) 90 m, scattered clouds (40-50%) 990 m, broken clouds (60-90%) 1650 m	8	16
																					1900-09-22	22.09.2020	20.5	20:30	1	22.09.2020 20:30	16	726.7	760.5	100	variable wind direction	1				Few clouds (10-30%) 90 m, scattered clouds (40-50%) 900 m, broken clouds (60-90%) 1500 m	10.0 and more	16
																					1900-09-22	22.09.2020	20	20:00	1	22.09.2020 20:00	16	726.7	760.5	100	Wind blowing from the north-west	1				Few clouds (10-30%) 90 m, scattered clouds (40-50%) 840 m, broken clouds (60-90%) 1410 m	10.0 and more	16
																					1900-09-22	22.09.2020	19.5	19:30	1	22.09.2020 19:30	17	726.8	760.5	94	Calm, no wind	0				Few clouds (10-30%) 90 m, scattered clouds (40-50%) 240 m, broken clouds (60-90%) 900 m	10.0 and more	16
																					1900-09-22	22.09.2020	19	19:00	1	22.09.2020 19:00	17	726.8	760.5	100	variable wind direction	1				Few clouds (10-30%) 90 m, scattered clouds (40-50%) 210 m, broken clouds (60-90%) 2850 m	10.0 and more	17
																					1900-09-22	22.09.2020	18.5	18:30	1	22.09.2020 18:30	17	726.8	760.5	94	Wind blowing from the east	1				Few clouds (10-30%) 90 m, scattered clouds (40-50%) 1350 m, broken clouds (60-90%) 2850 m	10.0 and more	16
																					1900-09-22	22.09.2020	18	18:00	1	22.09.2020 18:00	18	726.9	760.5	94	Wind blowing from the east-southeast	2				Few clouds (10-30%) 210 m, scattered clouds (40-50%) 1350 m, cumulus congestus of great vertical extent , broken clouds (60-90%) 2700 m	10.0 and more	17
																					1900-09-22	22.09.2020	17.5	17:30	1	22.09.2020 17:30	18	726.9	760.5	94	Wind blowing from the south	1				Scattered clouds (40-50%) 1500 m, cumulus congestus of great vertical extent , broken clouds (60-90%) 3300 m	10.0 and more	17
																					1900-09-22	22.09.2020	17	17:00	1	22.09.2020 17:00	18	726.9	760.5	94	variable wind direction	1				Few clouds (10-30%) 900 m, scattered clouds (40-50%) 1500 m, cumulus congestus of great vertical extent , broken clouds (60-90%) 3000 m	10.0 and more	17
																					1900-09-22	22.09.2020	16.5	16:30	1	22.09.2020 16:30	18	726.9	760.5	94	variable wind direction	1		Light shower(s), rain		Few clouds (10-30%) 900 m, scattered clouds (40-50%) 1500 m, cumulus congestus of great vertical extent , broken clouds (60-90%) 2400 m	10.0 and more	17
																					1900-09-22	22.09.2020	16	16:00	1	22.09.2020 16:00	19	727.7	761.2	88	Wind blowing from the south-east	2		Light shower(s), rain		Few clouds (10-30%) 900 m, broken clouds (60-90%) 1500 m, cumulus congestus of great vertical extent	10.0 and more	17
																					1900-09-22	22.09.2020	15.5	15:30	1	22.09.2020 15:30	20	727.8	761.2	83	variable wind direction	1		Light shower(s), rain		Few clouds (10-30%) 900 m, broken clouds (60-90%) 1500 m, cumulus congestus of great vertical extent	10.0 and more	17
																					1900-09-22	22.09.2020	15	15:00	1	22.09.2020 15:00	20	727.8	761.2	83	variable wind direction	1		Light shower(s), rain		Broken clouds (60-90%) 1500 m, cumulus congestus of great vertical extent , broken clouds (60-90%) 3000 m	10.0 and more	17
																					1900-09-22	22.09.2020	14.5	14:30	1	22.09.2020 14:30	21	727.9	761.2	78	variable wind direction	1				Few clouds (10-30%) 900 m, scattered clouds (40-50%) 1950 m, broken clouds (60-90%) 3000 m	10.0 and more	17
																					1900-09-22	22.09.2020	14	14:00	1	22.09.2020 14:00	20	727.8	761.2	88	Wind blowing from the south-east	2				Few clouds (10-30%) 600 m, broken clouds (60-90%) 3600 m	10.0 and more	18
																					1900-09-22	22.09.2020	13.5	13:30	1	22.09.2020 13:30	19	727.7	761.2	88	Wind blowing from the south	3		Light shower(s), rain		Few clouds (10-30%) 900 m, scattered clouds (40-50%) 1200 m, cumulus congestus of great vertical extent , broken clouds (60-90%) 3000 m	10.0 and more	17
																					1900-09-22	22.09.2020	13	13:00	1	22.09.2020 13:00	21	727.9	761.2	78	Wind blowing from the south-east	3		Light shower(s), rain		Few clouds (10-30%) 1200 m, cumulus congestus of great vertical extent , scattered clouds (40-50%) 3000 m, broken clouds (60-90%) 3900 m	10.0 and more	17
																					1900-09-22	22.09.2020	12.5	12:30	1	22.09.2020 12:30	21	728.7	762	78	variable wind direction	1		In the vicinity shower(s)		Few clouds (10-30%) 1200 m, cumulus congestus of great vertical extent , scattered clouds (40-50%) 3300 m	10.0 and more	17
																					1900-09-22	22.09.2020	12	12:00	1	22.09.2020 12:00	20	728.6	762	83	variable wind direction	1				Few clouds (10-30%) 1200 m, cumulus congestus of great vertical extent , scattered clouds (40-50%) 3300 m	10.0 and more	17
																					1900-09-22	22.09.2020	11.5	11:30	1	22.09.2020 11:30	20	728.6	762	78	Wind blowing from the east-northeast	1				Few clouds (10-30%) 300 m, scattered clouds (40-50%) 2100 m	10.0 and more	16
																					1900-09-22	22.09.2020	11	11:00	1	22.09.2020 11:00	19	728.5	762	83	variable wind direction	1				Few clouds (10-30%) 300 m, scattered clouds (40-50%) 2100 m	10.0 and more	16
																					1900-09-22	22.09.2020	10.5	10:30	1	22.09.2020 10:30	17	729	762.8	94	variable wind direction	1				Few clouds (10-30%) 60 m, scattered clouds (40-50%) 150 m	8	16
																					1900-09-22	22.09.2020	10	10:00	1	22.09.2020 10:00	16	728.9	762.8	94	variable wind direction	1				Scattered clouds (40-50%) 60 m, broken clouds (60-90%) 120 m	8	15
																					1900-09-22	22.09.2020	9.5	09:30	1	22.09.2020 09:30	16	728.9	762.8	94	variable wind direction	1		Mist		Scattered clouds (40-50%) 60 m, broken clouds (60-90%) 120 m	5	15
																					1900-09-22	22.09.2020	9	09:00	1	22.09.2020 09:00	15	728.8	762.8	100	Wind blowing from the north-east	1		Mist		Broken clouds (60-90%) 60 m	2	15
																					1900-09-22	22.09.2020	8.5	08:30	1	22.09.2020 08:30	14	728.7	762.8	100	variable wind direction	1		Fog		Vertical visibility 30 m	0.8	14
																					1900-09-22	22.09.2020	8	08:00	1	22.09.2020 08:00	14	728.7	762.8	100	variable wind direction	1		Fog		Vertical visibility 30 m	0.3	14
																					1900-09-22	22.09.2020	7.5	07:30	1	22.09.2020 07:30	13	728.5	762.8	100	Wind blowing from the west	2		Fog		Vertical visibility 30 m	0.3	13
																					1900-09-22	22.09.2020	7	07:00	1	22.09.2020 07:00	13	728.5	762.8	100	variable wind direction	1		Fog		Vertical visibility 30 m	0.2	13
																					1900-09-22	22.09.2020	6.5	06:30	1	22.09.2020 06:30	13	728.5	762.8	100	variable wind direction	1		Fog		Vertical visibility 30 m	0.8	13
																					1900-09-22	22.09.2020	6	06:00	1	22.09.2020 06:00	13	728.5	762.8	94	variable wind direction	1		Fog		Vertical visibility 30 m	0.4	12
																					1900-09-22	22.09.2020	5.5	05:30	1	22.09.2020 05:30	13	728.5	762.8	100	variable wind direction	1		Fog		Vertical visibility 30 m	0.3	13
																					1900-09-22	22.09.2020	5	05:00	1	22.09.2020 05:00	14	728.7	762.8	100	Wind blowing from the west-northwest	2		Fog		Vertical visibility 30 m	0.3	14
																					1900-09-22	22.09.2020	4.5	04:30	1	22.09.2020 04:30	14	728.7	762.8	100	variable wind direction	1		Fog		Vertical visibility 30 m	0.5	14
																					1900-09-22	22.09.2020	4	04:00	1	22.09.2020 04:00	14	728.7	762.8	100	Calm, no wind	0		Partial (covering part of the aerodrome) fog, mist		Scattered clouds (40-50%) 30 m, scattered clouds (40-50%) 2100 m	5	14
																					1900-09-22	22.09.2020	3.5	03:30	1	22.09.2020 03:30	14	728.7	762.8	100	Wind blowing from the north	1		Partial (covering part of the aerodrome) fog, mist		Scattered clouds (40-50%) 30 m, scattered clouds (40-50%) 2550 m	3	14
																					1900-09-22	22.09.2020	3	03:00	1	22.09.2020 03:00	14	728.7	762.8	100	Wind blowing from the west	1		Fog		Vertical visibility 30 m	0.4	14
																					1900-09-22	22.09.2020	2.5	02:30	1	22.09.2020 02:30	13	728.5	762.8	100	variable wind direction	1		Fog		Vertical visibility 30 m	0.4	13
																					1900-09-22	22.09.2020	2	02:00	1	22.09.2020 02:00	14	728.7	762.8	94	variable wind direction	1		Fog		Few clouds (10-30%) 1800 m, scattered clouds (40-50%) 2850 m	0.5	13
																					1900-09-22	22.09.2020	1.5	01:30	1	22.09.2020 01:30	14	728.7	762.8	100	Calm, no wind	0		Ground fog		Few clouds (10-30%) 1800 m	10.0 and more	14
																					1900-09-22	22.09.2020	1	01:00	1	22.09.2020 01:00	14	728.7	762.8	100	Wind blowing from the west-southwest	2				Few clouds (10-30%) 1800 m	10.0 and more	14
																					1900-09-22	22.09.2020	0	00:00	1	22.09.2020 00:00	15	728.8	762.8	100	Wind blowing from the west	3				Few clouds (10-30%) 1110 m, cumulus congestus of great vertical extent , scattered clouds (40-50%) 1350 m	10.0 and more	15
																					1900-09-21	21.09.2020	23.5	23:30	1	21.09.2020 23:30	16	728.9	762.8	94	Wind blowing from the west-northwest	3		Light shower(s), rain	Shower(s), rain	Scattered clouds (40-50%) 1110 m, cumulus congestus of great vertical extent , broken clouds (60-90%) 1350 m	8	15
																					1900-09-21	21.09.2020	23	23:00	1	21.09.2020 23:00	16	729.6	763.5	100	Wind blowing from the west-northwest	3		Shower(s), rain		Scattered clouds (40-50%) 1110 m, cumulus congestus of great vertical extent , broken clouds (60-90%) 1350 m	8	16
																					1900-09-21	21.09.2020	22.5	22:30	1	21.09.2020 22:30	16	729.6	763.5	94	Wind blowing from the south	2		Light shower(s), rain		Scattered clouds (40-50%) 1110 m, cumulus congestus of great vertical extent , broken clouds (60-90%) 1350 m	10.0 and more	15
																					1900-09-21	21.09.2020	22	22:00	1	21.09.2020 22:00	16	729.6	763.5	94	Wind blowing from the west-northwest	3				Scattered clouds (40-50%) 1110 m, broken clouds (60-90%) 1350 m	10.0 and more	15
																					1900-09-21	21.09.2020	21.5	21:30	1	21.09.2020 21:30	16	729.6	763.5	94	Wind blowing from the west-northwest	2		Light rain		Scattered clouds (40-50%) 1110 m, broken clouds (60-90%) 1350 m	10.0 and more	15
																					1900-09-21	21.09.2020	21	21:00	1	21.09.2020 21:00	15	729.4	763.5	100	variable wind direction	1				Scattered clouds (40-50%) 1110 m, broken clouds (60-90%) 1350 m	10.0 and more	15
																					1900-09-21	21.09.2020	20.5	20:30	1	21.09.2020 20:30	15	729.4	763.5	94	Wind blowing from the north-west	1				Broken clouds (60-90%) 1350 m	10.0 and more	14
																					1900-09-21	21.09.2020	20	20:00	1	21.09.2020 20:00	15	729.4	763.5	94	Wind blowing from the north-west	1				Scattered clouds (40-50%) 1500 m, scattered clouds (40-50%) 3900 m	10.0 and more	14
																					1900-09-21	21.09.2020	19.5	19:30	1	21.09.2020 19:30	15	728.8	762.8	94	variable wind direction	1				Few clouds (10-30%) 1500 m, scattered clouds (40-50%) 3900 m	10.0 and more	14
																					1900-09-21	21.09.2020	19	19:00	1	21.09.2020 19:00	16	728.9	762.8	94	Wind blowing from the west	1				Few clouds (10-30%) 1500 m, broken clouds (60-90%) 3900 m	10.0 and more	15
																					1900-09-21	21.09.2020	18	18:00	1	21.09.2020 18:00	18	729.1	762.8	88	variable wind direction	1				Few clouds (10-30%) 1200 m, scattered clouds (40-50%) 3900 m	10.0 and more	16
																					1900-09-21	21.09.2020	17.5	17:30	1	21.09.2020 17:30	19	729.2	762.8	83	Calm, no wind	0				Few clouds (10-30%) 1350 m, scattered clouds (40-50%) 3900 m	10.0 and more	16
																					1900-09-21	21.09.2020	17	17:00	1	21.09.2020 17:00	21	729.4	762.8	73	variable wind direction	1				Few clouds (10-30%) 1050 m, scattered clouds (40-50%) 3900 m	10.0 and more	16
																					1900-09-21	21.09.2020	15.5	15:30	1	21.09.2020 15:30	21	729.4	762.8	69	Wind blowing from the east	2				Few clouds (10-30%) 1290 m, scattered clouds (40-50%) 3600 m	10.0 and more	15
																					1900-09-21	21.09.2020	15	15:00	1	21.09.2020 15:00	21	729.4	762.8	69	Wind blowing from the east	2				Few clouds (10-30%) 1290 m, scattered clouds (40-50%) 1650 m	10.0 and more	15
																					1900-09-21	21.09.2020	14.5	14:30	1	21.09.2020 14:30	20	730	763.5	73	Wind blowing from the south-southeast	2				Few clouds (10-30%) 1290 m, broken clouds (60-90%) 1740 m, broken clouds (60-90%) 3000 m	10.0 and more	15
																					1900-09-21	21.09.2020	14	14:00	1	21.09.2020 14:00	20	730	763.5	69	Wind blowing from the south-east	2				Few clouds (10-30%) 1290 m, broken clouds (60-90%) 1740 m, broken clouds (60-90%) 2850 m	10.0 and more	14
																					1900-09-21	21.09.2020	13.5	13:30	1	21.09.2020 13:30	20	730	763.5	69	Wind blowing from the south	2		In the vicinity shower(s)		Few clouds (10-30%) 1200 m, cumulus congestus of great vertical extent , scattered clouds (40-50%) 1950 m, broken clouds (60-90%) 2790 m	10.0 and more	14
																					1900-09-21	21.09.2020	13	13:00	1	21.09.2020 13:00	19	729.9	763.5	78	Wind blowing from the south	3		Light shower(s), rain		Few clouds (10-30%) 1140 m, scattered clouds (40-50%) 1950 m, broken clouds (60-90%) 3000 m	10.0 and more	15
																					1900-09-21	21.09.2020	12.5	12:30	1	21.09.2020 12:30	21	730.1	763.5	60	Wind blowing from the south	3				Few clouds (10-30%) 1200 m, broken clouds (60-90%) 3000 m	10.0 and more	13
																					1900-09-21	21.09.2020	12	12:00	1	21.09.2020 12:00	22	730.2	763.5	57	Wind blowing from the south	2				Few clouds (10-30%) 1290 m, scattered clouds (40-50%) 7500 m	10.0 and more	13
																					1900-09-21	21.09.2020	11.5	11:30	1	21.09.2020 11:30	20	730	763.5	60	Wind blowing from the south-east	1				Scattered clouds (40-50%) 1290 m, scattered clouds (40-50%) 7500 m	10.0 and more	12
																					1900-09-21	21.09.2020	11	11:00	1	21.09.2020 11:00	19	729.9	763.5	64	Wind blowing from the south-west	1				Few clouds (10-30%) 1290 m, broken clouds (60-90%) 7500 m	10.0 and more	12
																					1900-09-21	21.09.2020	10.5	10:30	1	21.09.2020 10:30	18	729.8	763.5	73	Wind blowing from the south-southwest	1				Few clouds (10-30%) 1290 m, scattered clouds (40-50%) 3300 m	10.0 and more	13
																					1900-09-21	21.09.2020	10	10:00	1	21.09.2020 10:00	17	729.7	763.5	77	Wind blowing from the east	1				Few clouds (10-30%) 1290 m, scattered clouds (40-50%) 3300 m	10.0 and more	13
																					1900-09-21	21.09.2020	9.5	09:30	1	21.09.2020 09:30	16	729.6	763.5	77	variable wind direction	1				Few clouds (10-30%) 1290 m, broken clouds (60-90%) 3300 m	10.0 and more	12
																					1900-09-21	21.09.2020	9	09:00	1	21.09.2020 09:00	15	729.4	763.5	82	Calm, no wind	0				Few clouds (10-30%) 1950 m, broken clouds (60-90%) 3300 m	10.0 and more	12
																					1900-09-21	21.09.2020	8.5	08:30	1	21.09.2020 08:30	13	730	764.3	94	variable wind direction	1				Few clouds (10-30%) 1950 m, broken clouds (60-90%) 3600 m	10.0 and more	12
																					1900-09-21	21.09.2020	8	08:00	1	21.09.2020 08:00	12	729.8	764.3	94	Wind blowing from the west	2				Few clouds (10-30%) 2040 m, broken clouds (60-90%) 3600 m	10.0 and more	11
																					1900-09-21	21.09.2020	7.5	07:30	1	21.09.2020 07:30	11	729	763.5	94	variable wind direction	1				Few clouds (10-30%) 2250 m, broken clouds (60-90%) 3600 m	10.0 and more	10
																					1900-09-21	21.09.2020	7	07:00	1	21.09.2020 07:00	10	728.8	763.5	100	variable wind direction	1				Few clouds (10-30%) 2250 m, broken clouds (60-90%) 3900 m	10.0 and more	10
																					1900-09-21	21.09.2020	6.5	06:30	1	21.09.2020 06:30	9	728.7	763.5	100	variable wind direction	1				No Significant Clouds	10.0 and more	9
																					1900-09-21	21.09.2020	6	06:00	1	21.09.2020 06:00	9	728.7	763.5	100	variable wind direction	2				No Significant Clouds	10.0 and more	9
																					1900-09-21	21.09.2020	5.5	05:30	1	21.09.2020 05:30	8	728.6	763.5	100	variable wind direction	1				No Significant Clouds	10.0 and more	8
																					1900-09-21	21.09.2020	5	05:00	1	21.09.2020 05:00	8	727.9	762.8	100	variable wind direction	1				No Significant Clouds	10.0 and more	8
																					1900-09-21	21.09.2020	4.5	04:30	1	21.09.2020 04:30	8	727.9	762.8	100	Wind blowing from the north-west	2				No Significant Clouds	10.0 and more	8
																					1900-09-21	21.09.2020	4	04:00	1	21.09.2020 04:00	9	728.1	762.8	94	Calm, no wind	0				No Significant Clouds	10.0 and more	8
																					1900-09-21	21.09.2020	3.5	03:30	1	21.09.2020 03:30	9	728.1	762.8	94	variable wind direction	1				No Significant Clouds	10.0 and more	8
																					1900-09-21	21.09.2020	3	03:00	1	21.09.2020 03:00	9	728.7	763.5	94	variable wind direction	1				No Significant Clouds	10.0 and more	8
																					1900-09-21	21.09.2020	2.5	02:30	1	21.09.2020 02:30	9	728.7	763.5	100	variable wind direction	1				No Significant Clouds	10.0 and more	9
																					1900-09-21	21.09.2020	2	02:00	1	21.09.2020 02:00	9	728.7	763.5	100	Wind blowing from the east-southeast	1				No Significant Clouds	10.0 and more	9
																					1900-09-21	21.09.2020	1.5	01:30	1	21.09.2020 01:30	10	728.8	763.5	94	variable wind direction	1				No Significant Clouds	10.0 and more	9
																					1900-09-21	21.09.2020	1	01:00	1	21.09.2020 01:00	10	728.8	763.5	94	variable wind direction	1				No Significant Clouds	10.0 and more	9
																					1900-09-21	21.09.2020	0.5	00:30	1	21.09.2020 00:30	10	728.8	763.5	94	variable wind direction	1				No Significant Clouds	10.0 and more	9
																					1900-09-21	21.09.2020	0	00:00	1	21.09.2020 00:00	10	728.8	763.5	100	variable wind direction	1				No Significant Clouds	10.0 and more	10
																					1900-09-20	20.09.2020	23.5	23:30	1	20.09.2020 23:30	10	728.8	763.5	100	variable wind direction	1				No Significant Clouds	10.0 and more	10
																					1900-09-20	20.09.2020	23	23:00	1	20.09.2020 23:00	11	729	763.5	94	Wind blowing from the west	1				No Significant Clouds	10.0 and more	10
																					1900-09-20	20.09.2020	22.5	22:30	1	20.09.2020 22:30	11	729	763.5	94	Wind blowing from the north-west	2				No Significant Clouds	10.0 and more	10
																					1900-09-20	20.09.2020	22	22:00	1	20.09.2020 22:00	11	729	763.5	94	Wind blowing from the west-southwest	1				No Significant Clouds	10.0 and more	10
																					1900-09-20	20.09.2020	21.5	21:30	1	20.09.2020 21:30	12	729.1	763.5	94	Wind blowing from the west	2				No Significant Clouds	10.0 and more	11
																					1900-09-20	20.09.2020	21	21:00	1	20.09.2020 21:00	12	729.1	763.5	94	variable wind direction	1				No Significant Clouds	10.0 and more	11
																					1900-09-20	20.09.2020	20	20:00	1	20.09.2020 20:00	13	729.2	763.5	94	variable wind direction	1				No Significant Clouds	10.0 and more	12
																					1900-09-20	20.09.2020	19.5	19:30	1	20.09.2020 19:30	14	728.7	762.8	88	variable wind direction	1				No Significant Clouds	10.0 and more	12
																					1900-09-20	20.09.2020	19	19:00	1	20.09.2020 19:00	14	728.7	762.8	88	Calm, no wind	0				No Significant Clouds	10.0 and more	12
																					1900-09-20	20.09.2020	18.5	18:30	1	20.09.2020 18:30	15	728.8	762.8	88	Calm, no wind	0				No Significant Clouds	10.0 and more	13
																					1900-09-20	20.09.2020	18	18:00	1	20.09.2020 18:00	17	728.2	762	77	Wind blowing from the north-northeast	1				No Significant Clouds	10.0 and more	13
																					1900-09-20	20.09.2020	17.5	17:30	1	20.09.2020 17:30	18	728.3	762	78	variable wind direction	1				No Significant Clouds	10.0 and more	14
																					1900-09-20	20.09.2020	17	17:00	1	20.09.2020 17:00	20	728.6	762	64	Wind blowing from the east-southeast	2				No Significant Clouds	10.0 and more	13
																					1900-09-20	20.09.2020	16.5	16:30	1	20.09.2020 16:30	22	728.8	762	50	Wind blowing from the east	2				No Significant Clouds	10.0 and more	11
																					1900-09-20	20.09.2020	16	16:00	1	20.09.2020 16:00	22	728.8	762	47	Wind blowing from the east	2				No Significant Clouds	10.0 and more	10
																					1900-09-20	20.09.2020	15.5	15:30	1	20.09.2020 15:30	22	728.8	762	50	Wind blowing from the east	2				No Significant Clouds	10.0 and more	11
																					1900-09-20	20.09.2020	15	15:00	1	20.09.2020 15:00	22	728.8	762	47	variable wind direction	2				No Significant Clouds	10.0 and more	10
																					1900-09-20	20.09.2020	14.5	14:30	1	20.09.2020 14:30	21	728.7	762	43	Wind blowing from the east-southeast	2				Few clouds (10-30%) 1500 m	10.0 and more	8
																					1900-09-20	20.09.2020	14	14:00	1	20.09.2020 14:00	21	729.4	762.8	43	Wind blowing from the east	2				Few clouds (10-30%) 1500 m	10.0 and more	8
																					1900-09-20	20.09.2020	13.5	13:30	1	20.09.2020 13:30	21	729.4	762.8	43	variable wind direction	1				Few clouds (10-30%) 1500 m	10.0 and more	8
																					1900-09-20	20.09.2020	13	13:00	1	20.09.2020 13:00	21	729.4	762.8	43	Wind blowing from the south-east	2				Few clouds (10-30%) 1500 m	10.0 and more	8
																					1900-09-20	20.09.2020	12.5	12:30	1	20.09.2020 12:30	21	730.1	763.5	38	Wind blowing from the south	1				No Significant Clouds	10.0 and more	6
																					1900-09-20	20.09.2020	12	12:00	1	20.09.2020 12:00	20	730	763.5	49	Wind blowing from the east-southeast	2				No Significant Clouds	10.0 and more	9
																					1900-09-20	20.09.2020	11.5	11:30	1	20.09.2020 11:30	19	729.9	763.5	52	variable wind direction	1				No Significant Clouds	10.0 and more	9
																					1900-09-20	20.09.2020	11	11:00	1	20.09.2020 11:00	18	729.8	763.5	56	Wind blowing from the east-southeast	1				No Significant Clouds	10.0 and more	9
																					1900-09-20	20.09.2020	10.5	10:30	1	20.09.2020 10:30	17	729.7	763.5	59	Wind blowing from the east	1				No Significant Clouds	10.0 and more	9
																					1900-09-20	20.09.2020	10	10:00	1	20.09.2020 10:00	16	730.3	764.3	72	Wind blowing from the east-southeast	1				No Significant Clouds	10.0 and more	11
																					1900-09-20	20.09.2020	9.5	09:30	1	20.09.2020 09:30	15	730.2	764.3	77	variable wind direction	1				No Significant Clouds	10.0 and more	11
																					1900-09-20	20.09.2020	9	09:00	1	20.09.2020 09:00	14	730.1	764.3	77	Wind blowing from the east-southeast	1				No Significant Clouds	10.0 and more	10
																					1900-09-20	20.09.2020	8.5	08:30	1	20.09.2020 08:30	13	730	764.3	82	variable wind direction	1				No Significant Clouds	10.0 and more	10
																					1900-09-20	20.09.2020	8	08:00	1	20.09.2020 08:00	10	729.6	764.3	100	Calm, no wind	0				No Significant Clouds	10.0 and more	10
																					1900-09-20	20.09.2020	7.5	07:30	1	20.09.2020 07:30	9	729.5	764.3	100	variable wind direction	1				No Significant Clouds	10.0 and more	9
																					1900-09-20	20.09.2020	7	07:00	1	20.09.2020 07:00	8	729.4	764.3	93	variable wind direction	1				No Significant Clouds	10.0 and more	7
																					1900-09-20	20.09.2020	6.5	06:30	1	20.09.2020 06:30	7	729.2	764.3	93	variable wind direction	1				No Significant Clouds	10.0 and more	6
																					1900-09-20	20.09.2020	6	06:00	1	20.09.2020 06:00	6	729.1	764.3	100	Calm, no wind	0				No Significant Clouds	10.0 and more	6
																					1900-09-20	20.09.2020	5.5	05:30	1	20.09.2020 05:30	6	729.1	764.3	100	Calm, no wind	0				No Significant Clouds	10.0 and more	6
																					1900-09-20	20.09.2020	5	05:00	1	20.09.2020 05:00	7	729.2	764.3	93	Wind blowing from the south-west	1				No Significant Clouds	10.0 and more	6
																					1900-09-20	20.09.2020	4.5	04:30	1	20.09.2020 04:30	7	729.2	764.3	93	Calm, no wind	0				No Significant Clouds	10.0 and more	6
																					1900-09-20	20.09.2020	4	04:00	1	20.09.2020 04:00	7	729.2	764.3	93	Calm, no wind	0				No Significant Clouds	10.0 and more	6
																					1900-09-20	20.09.2020	3.5	03:30	1	20.09.2020 03:30	7	729.2	764.3	100	Calm, no wind	0				No Significant Clouds	10.0 and more	7
																					1900-09-20	20.09.2020	3	03:00	1	20.09.2020 03:00	8	729.4	764.3	93	Calm, no wind	0				No Significant Clouds	10.0 and more	7
																					1900-09-20	20.09.2020	2.5	02:30	1	20.09.2020 02:30	8	729.4	764.3	100	variable wind direction	1				No Significant Clouds	10.0 and more	8
																					1900-09-20	20.09.2020	2	02:00	1	20.09.2020 02:00	8	729.4	764.3	100	variable wind direction	1				No Significant Clouds	10.0 and more	8
																					1900-09-20	20.09.2020	1.5	01:30	1	20.09.2020 01:30	8	730	765	93	variable wind direction	1				No Significant Clouds	10.0 and more	7
																					1900-09-20	20.09.2020	1	01:00	1	20.09.2020 01:00	8	730	765	93	variable wind direction	1				No Significant Clouds	10.0 and more	7
																					1900-09-20	20.09.2020	0.5	00:30	1	20.09.2020 00:30	8	730	765	93	Wind blowing from the west-northwest	1				No Significant Clouds	10.0 and more	7
																					1900-09-20	20.09.2020	0	00:00	1	20.09.2020 00:00	8	730	765	93	Wind blowing from the west-northwest	1				No Significant Clouds	10.0 and more	7
																					1900-09-19	19.09.2020	23.5	23:30	1	19.09.2020 23:30	8	730	765	100	variable wind direction	1				No Significant Clouds	10.0 and more	8
																					1900-09-19	19.09.2020	23	23:00	1	19.09.2020 23:00	8	730	765	100	variable wind direction	1				No Significant Clouds	10.0 and more	8
																					1900-09-19	19.09.2020	22.5	22:30	1	19.09.2020 22:30	9	730.9	765.8	94	Wind blowing from the west	1				No Significant Clouds	10.0 and more	8
																					1900-09-19	19.09.2020	22	22:00	1	19.09.2020 22:00	9	730.9	765.8	94	Wind blowing from the west	1				No Significant Clouds	10.0 and more	8
																					1900-09-19	19.09.2020	21.5	21:30	1	19.09.2020 21:30	10	731	765.8	94	variable wind direction	1				No Significant Clouds	10.0 and more	9
																					1900-09-19	19.09.2020	21	21:00	1	19.09.2020 21:00	10	730.3	765	94	variable wind direction	1				No Significant Clouds	10.0 and more	9
																					1900-09-19	19.09.2020	20.5	20:30	1	19.09.2020 20:30	11	730.4	765	88	Calm, no wind	0				No Significant Clouds	10.0 and more	9
																					1900-09-19	19.09.2020	20	20:00	1	19.09.2020 20:00	11	730.4	765	94	variable wind direction	1				No Significant Clouds	10.0 and more	10
																					1900-09-19	19.09.2020	19.5	19:30	1	19.09.2020 19:30	12	730.5	765	88	variable wind direction	1				No Significant Clouds	10.0 and more	10
																					1900-09-19	19.09.2020	19	19:00	1	19.09.2020 19:00	13	730.6	765	88	Calm, no wind	0				No Significant Clouds	10.0 and more	11
																					1900-09-19	19.09.2020	18.5	18:30	1	19.09.2020 18:30	14	730.8	765	88	variable wind direction	1				No Significant Clouds	10.0 and more	12
																					1900-09-19	19.09.2020	18	18:00	1	19.09.2020 18:00	15	730.9	765	82	variable wind direction	1				No Significant Clouds	10.0 and more	12
																					1900-09-19	19.09.2020	17.5	17:30	1	19.09.2020 17:30	18	731.2	765	68	Wind blowing from the south-east	2				No Significant Clouds	10.0 and more	12
																					1900-09-19	19.09.2020	17	17:00	1	19.09.2020 17:00	19	731.3	765	52	Wind blowing from the south-east	3				No Significant Clouds	10.0 and more	9
																					1900-09-19	19.09.2020	16.5	16:30	1	19.09.2020 16:30	20	731.4	765	46	Wind blowing from the east-southeast	4				No Significant Clouds	10.0 and more	8
																					1900-09-19	19.09.2020	16	16:00	1	19.09.2020 16:00	20	731.4	765	49	Wind blowing from the east-southeast	4				No Significant Clouds	10.0 and more	9
																					1900-09-19	19.09.2020	15	15:00	1	19.09.2020 15:00	21	732.3	765.8	46	Wind blowing from the south-east	4				Few clouds (10-30%) 1500 m, scattered clouds (40-50%) 7500 m	10.0 and more	9
																					1900-09-19	19.09.2020	14.5	14:30	1	19.09.2020 14:30	21	732.3	765.8	46	Wind blowing from the south-east	2				Few clouds (10-30%) 1500 m, scattered clouds (40-50%) 7500 m	10.0 and more	9
																					1900-09-19	19.09.2020	14	14:00	1	19.09.2020 14:00	21	732.3	765.8	46	Wind blowing from the south-east	3				Few clouds (10-30%) 1500 m, scattered clouds (40-50%) 7500 m	10.0 and more	9
																					1900-09-19	19.09.2020	13.5	13:30	1	19.09.2020 13:30	21	733.1	766.6	46	Wind blowing from the south-east	3				Few clouds (10-30%) 1500 m, scattered clouds (40-50%) 7500 m	10.0 and more	9
																					1900-09-19	19.09.2020	13	13:00	1	19.09.2020 13:00	21	733.1	766.6	46	Wind blowing from the east	3				Few clouds (10-30%) 1200 m, broken clouds (60-90%) 7500 m	10.0 and more	9
																					1900-09-19	19.09.2020	12.5	12:30	1	19.09.2020 12:30	20	733	766.6	53	Wind blowing from the south-east	2				Few clouds (10-30%) 1200 m, broken clouds (60-90%) 7500 m	10.0 and more	10
																					1900-09-19	19.09.2020	12	12:00	1	19.09.2020 12:00	19	733.5	767.3	60	variable wind direction	2				Few clouds (10-30%) 1200 m, broken clouds (60-90%) 7500 m	10.0 and more	11
																					1900-09-19	19.09.2020	11.5	11:30	1	19.09.2020 11:30	19	733.5	767.3	60	Wind blowing from the east-southeast	2				Few clouds (10-30%) 1200 m, broken clouds (60-90%) 7500 m	10.0 and more	11
																					1900-09-19	19.09.2020	11	11:00	1	19.09.2020 11:00	18	733.4	767.3	60	Wind blowing from the south-east	3				Few clouds (10-30%) 1200 m, broken clouds (60-90%) 7500 m	10.0 and more	10
																					1900-09-19	19.09.2020	10.5	10:30	1	19.09.2020 10:30	18	733.4	767.3	64	variable wind direction	2				Few clouds (10-30%) 1200 m, broken clouds (60-90%) 7500 m	10.0 and more	11
																					1900-09-19	19.09.2020	10	10:00	1	19.09.2020 10:00	18	734.2	768.1	60	variable wind direction	1				Few clouds (10-30%) 1200 m, broken clouds (60-90%) 7500 m	10.0 and more	10
																					1900-09-19	19.09.2020	9.5	09:30	1	19.09.2020 09:30	17	734.1	768.1	64	variable wind direction	1				Few clouds (10-30%) 1200 m, broken clouds (60-90%) 7500 m	10.0 and more	10
																					1900-09-19	19.09.2020	9	09:00	1	19.09.2020 09:00	16	733.9	768.1	72	variable wind direction	1				Few clouds (10-30%) 1200 m, scattered clouds (40-50%) 7500 m	10.0 and more	11
																					1900-09-19	19.09.2020	8.5	08:30	1	19.09.2020 08:30	14	733.7	768.1	82	Wind blowing from the west-northwest	1				Few clouds (10-30%) 1200 m, scattered clouds (40-50%) 7500 m	10.0 and more	11
																					1900-09-19	19.09.2020	8	08:00	1	19.09.2020 08:00	12	733.5	768.1	94	Wind blowing from the east	1				Few clouds (10-30%) 1200 m, scattered clouds (40-50%) 7500 m	10.0 and more	11
																					1900-09-19	19.09.2020	7.5	07:30	1	19.09.2020 07:30	10	733.2	768.1	100	Calm, no wind	0				Few clouds (10-30%) 1200 m, scattered clouds (40-50%) 7500 m	10.0 and more	10
																					1900-09-19	19.09.2020	7	07:00	1	19.09.2020 07:00	10	733.2	768.1	94	Wind blowing from the south-southwest	1				Few clouds (10-30%) 1200 m, scattered clouds (40-50%) 7500 m	10.0 and more	9
																					1900-09-19	19.09.2020	6.5	06:30	1	19.09.2020 06:30	8	733	768.1	100	variable wind direction	1				Few clouds (10-30%) 1200 m, scattered clouds (40-50%) 7500 m	10.0 and more	8
																					1900-09-19	19.09.2020	6	06:00	1	19.09.2020 06:00	8	733	768.1	93	variable wind direction	1				Few clouds (10-30%) 1200 m, scattered clouds (40-50%) 7500 m	10.0 and more	7
																					1900-09-19	19.09.2020	5.5	05:30	1	19.09.2020 05:30	9	733.1	768.1	94	variable wind direction	1				Scattered clouds (40-50%) 1200 m	10.0 and more	8
																					1900-09-19	19.09.2020	5	05:00	1	19.09.2020 05:00	8	733	768.1	100	Calm, no wind	0				Scattered clouds (40-50%) 1200 m	10.0 and more	8
																					1900-09-19	19.09.2020	4.5	04:30	1	19.09.2020 04:30	9	733.1	768.1	94	Calm, no wind	0				Few clouds (10-30%) 1200 m	10.0 and more	8
																					1900-09-19	19.09.2020	4	04:00	1	19.09.2020 04:00	9	733.1	768.1	94	Calm, no wind	0				Few clouds (10-30%) 1200 m	10.0 and more	8
																					1900-09-19	19.09.2020	3.5	03:30	1	19.09.2020 03:30	10	734	768.9	94	variable wind direction	1				Few clouds (10-30%) 1200 m	10.0 and more	9
																					1900-09-19	19.09.2020	3	03:00	1	19.09.2020 03:00	10	734	768.9	94	variable wind direction	1				Few clouds (10-30%) 1200 m	10.0 and more	9
																					1900-09-19	19.09.2020	2.5	02:30	1	19.09.2020 02:30	12	734.2	768.9	88	variable wind direction	1				Scattered clouds (40-50%) 1200 m, broken clouds (60-90%) 7200 m	10.0 and more	10
																					1900-09-19	19.09.2020	2	02:00	1	19.09.2020 02:00	12	734.2	768.9	88	variable wind direction	1				Scattered clouds (40-50%) 1200 m, broken clouds (60-90%) 7200 m	10.0 and more	10
																					1900-09-19	19.09.2020	1.5	01:30	1	19.09.2020 01:30	13	734.4	768.9	82	Wind blowing from the west-northwest	1				Scattered clouds (40-50%) 900 m, broken clouds (60-90%) 1200 m	10.0 and more	10
																					1900-09-19	19.09.2020	1	01:00	1	19.09.2020 01:00	13	734.4	768.9	82	Wind blowing from the west-northwest	1				Scattered clouds (40-50%) 900 m, broken clouds (60-90%) 1200 m	10.0 and more	10
																					1900-09-19	19.09.2020	0	00:00	1	19.09.2020 00:00	14	734.5	768.9	77	variable wind direction	1				Broken clouds (60-90%) 960 m	10.0 and more	10
																					1900-09-18	18.09.2020	23.5	23:30	1	18.09.2020 23:30	15	734.6	768.9	72	variable wind direction	1				Broken clouds (60-90%) 960 m	10.0 and more	10
																					1900-09-18	18.09.2020	23	23:00	1	18.09.2020 23:00	15	734.6	768.9	72	Wind blowing from the south-east	2				Broken clouds (60-90%) 990 m	10.0 and more	10
																					1900-09-18	18.09.2020	22.5	22:30	1	18.09.2020 22:30	15	734.6	768.9	72	Wind blowing from the east-southeast	2				Broken clouds (60-90%) 990 m	10.0 and more	10
																					1900-09-18	18.09.2020	22	22:00	1	18.09.2020 22:00	15	734.6	768.9	72	Wind blowing from the east-southeast	3				Broken clouds (60-90%) 990 m	10.0 and more	10
																					1900-09-18	18.09.2020	21.5	21:30	1	18.09.2020 21:30	16	734.7	768.9	68	variable wind direction	1				Scattered clouds (40-50%) 900 m, broken clouds (60-90%) 1200 m	10.0 and more	10
																					1900-09-18	18.09.2020	21	21:00	1	18.09.2020 21:00	16	734.7	768.9	72	Wind blowing from the south-east	2				Broken clouds (60-90%) 1050 m	10.0 and more	11
																					1900-09-18	18.09.2020	20.5	20:30	1	18.09.2020 20:30	16	734.7	768.9	72	Wind blowing from the south-southeast	3				Broken clouds (60-90%) 1050 m	10.0 and more	11
																					1900-09-18	18.09.2020	20	20:00	1	18.09.2020 20:00	16	734.7	768.9	72	Wind blowing from the south-east	3				Broken clouds (60-90%) 1080 m	10.0 and more	11
																					1900-09-18	18.09.2020	19.5	19:30	1	18.09.2020 19:30	17	734.8	768.9	68	Wind blowing from the south-east	4				Broken clouds (60-90%) 1200 m	10.0 and more	11
																					1900-09-18	18.09.2020	19	19:00	1	18.09.2020 19:00	17	734.8	768.9	68	Wind blowing from the south-east	5				Broken clouds (60-90%) 1200 m	10.0 and more	11
																					1900-09-18	18.09.2020	18.5	18:30	1	18.09.2020 18:30	17	734.1	768.1	68	Wind blowing from the east-southeast	4				Broken clouds (60-90%) 1200 m	10.0 and more	11
																					1900-09-18	18.09.2020	18	18:00	1	18.09.2020 18:00	18	734.2	768.1	68	Wind blowing from the east-southeast	4				Broken clouds (60-90%) 1200 m	10.0 and more	12
																					1900-09-18	18.09.2020	17.5	17:30	1	18.09.2020 17:30	18	734.2	768.1	68	Wind blowing from the east-southeast	4				Few clouds (10-30%) 990 m, broken clouds (60-90%) 1200 m	10.0 and more	12
																					1900-09-18	18.09.2020	17	17:00	1	18.09.2020 17:00	19	734.3	768.1	64	Wind blowing from the east-southeast	4				Few clouds (10-30%) 990 m, broken clouds (60-90%) 1200 m	10.0 and more	12
																					1900-09-18	18.09.2020	16.5	16:30	1	18.09.2020 16:30	19	734.3	768.1	64	Wind blowing from the east-southeast	4				Few clouds (10-30%) 990 m, scattered clouds (40-50%) 1500 m, broken clouds (60-90%) 7500 m	10.0 and more	12
																					1900-09-18	18.09.2020	16	16:00	1	18.09.2020 16:00	20	734.4	768.1	60	Wind blowing from the east-southeast	3				Few clouds (10-30%) 990 m, scattered clouds (40-50%) 1500 m, broken clouds (60-90%) 7500 m	10.0 and more	12
																					1900-09-18	18.09.2020	15.5	15:30	1	18.09.2020 15:30	20	734.4	768.1	60	Wind blowing from the east-southeast	3				Few clouds (10-30%) 990 m, scattered clouds (40-50%) 1500 m	10.0 and more	12
																					1900-09-18	18.09.2020	15	15:00	1	18.09.2020 15:00	20	734.4	768.1	64	Wind blowing from the east-southeast	4				Few clouds (10-30%) 990 m, scattered clouds (40-50%) 1500 m	10.0 and more	13
																					1900-09-18	18.09.2020	14.5	14:30	1	18.09.2020 14:30	20	734.4	768.1	60	Wind blowing from the east-southeast	3				Few clouds (10-30%) 990 m	10.0 and more	12
																					1900-09-18	18.09.2020	14	14:00	1	18.09.2020 14:00	20	734.4	768.1	60	Wind blowing from the north-east	1				Few clouds (10-30%) 990 m	10.0 and more	12
																					1900-09-18	18.09.2020	13.5	13:30	1	18.09.2020 13:30	20	734.4	768.1	56	variable wind direction	1				Scattered clouds (40-50%) 780 m	10.0 and more	11
																					1900-09-18	18.09.2020	13	13:00	1	18.09.2020 13:00	19	734.3	768.1	64	Wind blowing from the east-southeast	2				Scattered clouds (40-50%) 780 m	10.0 and more	12
																					1900-09-18	18.09.2020	12.5	12:30	1	18.09.2020 12:30	18	734.9	768.9	68	Wind blowing from the north	2				Scattered clouds (40-50%) 780 m	10.0 and more	12
																					1900-09-18	18.09.2020	12	12:00	1	18.09.2020 12:00	17	734.8	768.9	64	Wind blowing from the north-northwest	1				Broken clouds (60-90%) 780 m	10.0 and more	10
																					1900-09-18	18.09.2020	11.5	11:30	1	18.09.2020 11:30	17	734.8	768.9	64	variable wind direction	2				Broken clouds (60-90%) 780 m	10.0 and more	10
																					1900-09-18	18.09.2020	11	11:00	1	18.09.2020 11:00	16	735.4	769.6	68	Wind blowing from the south-east	3				Broken clouds (60-90%) 780 m	10.0 and more	10
																					1900-09-18	18.09.2020	10.5	10:30	1	18.09.2020 10:30	16	735.4	769.6	68	Wind blowing from the south-east	3				Few clouds (10-30%) 450 m, broken clouds (60-90%) 690 m	10.0 and more	10
																					1900-09-18	18.09.2020	10	10:00	1	18.09.2020 10:00	16	735.4	769.6	72	Wind blowing from the east-southeast	3				Few clouds (10-30%) 450 m, broken clouds (60-90%) 690 m	10.0 and more	11
																					1900-09-18	18.09.2020	9.5	09:30	1	18.09.2020 09:30	16	735.4	769.6	68	Wind blowing from the east	3				Few clouds (10-30%) 450 m, broken clouds (60-90%) 690 m	10.0 and more	10
																					1900-09-18	18.09.2020	9	09:00	1	18.09.2020 09:00	15	734.6	768.9	72	Wind blowing from the east-southeast	4				Few clouds (10-30%) 450 m, broken clouds (60-90%) 690 m	10.0 and more	10
																					1900-09-18	18.09.2020	8.5	08:30	1	18.09.2020 08:30	15	734.6	768.9	72	Wind blowing from the east-southeast	4				Few clouds (10-30%) 450 m, broken clouds (60-90%) 600 m	10.0 and more	10
																					1900-09-18	18.09.2020	8	08:00	1	18.09.2020 08:00	15	734.6	768.9	72	Wind blowing from the east-southeast	4				Few clouds (10-30%) 450 m, broken clouds (60-90%) 600 m	10.0 and more	10
																					1900-09-18	18.09.2020	7.5	07:30	1	18.09.2020 07:30	15	734.6	768.9	72	Wind blowing from the east-southeast	4				Few clouds (10-30%) 450 m, broken clouds (60-90%) 600 m	10.0 and more	10
																					1900-09-18	18.09.2020	7	07:00	1	18.09.2020 07:00	15	733.8	768.1	77	Wind blowing from the east-southeast	3				Few clouds (10-30%) 450 m, overcast (100%) 600 m	10.0 and more	11
																					1900-09-18	18.09.2020	6.5	06:30	1	18.09.2020 06:30	15	733.8	768.1	77	Wind blowing from the east-southeast	3				Few clouds (10-30%) 450 m, overcast (100%) 690 m	10.0 and more	11
																					1900-09-18	18.09.2020	6	06:00	1	18.09.2020 06:00	15	733.1	767.3	82	Wind blowing from the east-southeast	3				Few clouds (10-30%) 450 m, overcast (100%) 690 m	10.0 and more	12
																					1900-09-18	18.09.2020	5.5	05:30	1	18.09.2020 05:30	15	733.1	767.3	82	Wind blowing from the east-southeast	4				Few clouds (10-30%) 450 m, overcast (100%) 690 m	10.0 and more	12
																					1900-09-18	18.09.2020	5	05:00	1	18.09.2020 05:00	15	733.1	767.3	88	Wind blowing from the east-southeast	2				Few clouds (10-30%) 450 m, overcast (100%) 690 m	10.0 and more	13
																					1900-09-18	18.09.2020	4.5	04:30	1	18.09.2020 04:30	16	733.2	767.3	88	Wind blowing from the east-southeast	3				Few clouds (10-30%) 510 m, overcast (100%) 690 m	10.0 and more	14
																					1900-09-18	18.09.2020	4	04:00	1	18.09.2020 04:00	15	733.1	767.3	94	Wind blowing from the east	2				Overcast (100%) 690 m	10.0 and more	14
																					1900-09-18	18.09.2020	3.5	03:30	1	18.09.2020 03:30	15	732.4	766.6	94	Wind blowing from the south-east	1				Broken clouds (60-90%) 690 m, broken clouds (60-90%) 1950 m	10.0 and more	14
																					1900-09-18	18.09.2020	3	03:00	1	18.09.2020 03:00	14	732.3	766.6	100	variable wind direction	1				Broken clouds (60-90%) 690 m, broken clouds (60-90%) 1950 m	10.0 and more	14
																					1900-09-18	18.09.2020	2.5	02:30	1	18.09.2020 02:30	14	732.3	766.6	100	Calm, no wind	0				Scattered clouds (40-50%) 690 m, broken clouds (60-90%) 1950 m	10.0 and more	14
																					1900-09-18	18.09.2020	2	02:00	1	18.09.2020 02:00	14	732.3	766.6	94	variable wind direction	1				Scattered clouds (40-50%) 600 m, broken clouds (60-90%) 1950 m	10.0 and more	13
																					1900-09-18	18.09.2020	1.5	01:30	1	18.09.2020 01:30	13	732.2	766.6	100	Wind blowing from the west-northwest	1				Few clouds (10-30%) 600 m, scattered clouds (40-50%) 1950 m	10.0 and more	13
																					1900-09-18	18.09.2020	1	01:00	1	18.09.2020 01:00	14	732.3	766.6	94	Wind blowing from the west-northwest	2				Scattered clouds (40-50%) 2100 m	10.0 and more	13
																					1900-09-18	18.09.2020	0.5	00:30	1	18.09.2020 00:30	14	732.3	766.6	94	Wind blowing from the west-northwest	2				Few clouds (10-30%) 2100 m	10.0 and more	13
																					1900-09-18	18.09.2020	0	00:00	1	18.09.2020 00:00	14	732.3	766.6	94	Wind blowing from the west-northwest	1				Few clouds (10-30%) 2100 m	10.0 and more	13
																					1900-09-17	17.09.2020	23.5	23:30	1	17.09.2020 23:30	14	732.3	766.6	94	Calm, no wind	0				No Significant Clouds	10.0 and more	13
																					1900-09-17	17.09.2020	23	23:00	1	17.09.2020 23:00	14	731.5	765.8	100	Wind blowing from the west-northwest	2				Few clouds (10-30%) 1500 m	10.0 and more	14
																					1900-09-17	17.09.2020	22.5	22:30	1	17.09.2020 22:30	14	731.5	765.8	100	Wind blowing from the south-east	1				Few clouds (10-30%) 1500 m	10.0 and more	14
																					1900-09-17	17.09.2020	22	22:00	1	17.09.2020 22:00	15	731.6	765.8	94	variable wind direction	1				Few clouds (10-30%) 1500 m	10.0 and more	14
																					1900-09-17	17.09.2020	21.5	21:30	1	17.09.2020 21:30	15	731.6	765.8	100	Wind blowing from the west	1				Few clouds (10-30%) 1500 m	10.0 and more	15
																					1900-09-17	17.09.2020	21	21:00	1	17.09.2020 21:00	16	731.7	765.8	94	variable wind direction	1				Few clouds (10-30%) 1500 m	10.0 and more	15
																					1900-09-17	17.09.2020	20	20:00	1	17.09.2020 20:00	17	731.9	765.8	88	Wind blowing from the north-northeast	1				Few clouds (10-30%) 1500 m, cumulus congestus of great vertical extent , scattered clouds (40-50%) 3300 m	10.0 and more	15
																					1900-09-17	17.09.2020	19	19:00	1	17.09.2020 19:00	19	731.3	765	83	Wind blowing from the west	2				Few clouds (10-30%) 1500 m, cumulonimbus clouds , scattered clouds (40-50%) 3300 m	10.0 and more	16
																					1900-09-17	17.09.2020	18.5	18:30	1	17.09.2020 18:30	20	731.4	765	78	Wind blowing from the west-northwest	2				Few clouds (10-30%) 1500 m, cumulus congestus of great vertical extent , scattered clouds (40-50%) 6600 m	10.0 and more	16
																					1900-09-17	17.09.2020	18	18:00	1	17.09.2020 18:00	21	730.9	764.3	73	Wind blowing from the west	3				Few clouds (10-30%) 1800 m, cumulus congestus of great vertical extent	10.0 and more	16
																					1900-09-17	17.09.2020	17.5	17:30	1	17.09.2020 17:30	23	731.1	764.3	61	Wind blowing from the south-east	4				Few clouds (10-30%) 1500 m, cumulus congestus of great vertical extent , scattered clouds (40-50%) 2100 m, scattered clouds (40-50%) 3000 m	10.0 and more	15
																					1900-09-17	17.09.2020	17	17:00	1	17.09.2020 17:00	24	731.2	764.3	50	Wind blowing from the east	2				Few clouds (10-30%) 1500 m, cumulus congestus of great vertical extent , scattered clouds (40-50%) 2100 m, scattered clouds (40-50%) 3000 m	10.0 and more	13
																					1900-09-17	17.09.2020	16.5	16:30	1	17.09.2020 16:30	24	731.2	764.3	54	Wind blowing from the east	4				Few clouds (10-30%) 1500 m, cumulus congestus of great vertical extent , scattered clouds (40-50%) 2100 m, scattered clouds (40-50%) 3000 m	10.0 and more	14
																					1900-09-17	17.09.2020	16	16:00	1	17.09.2020 16:00	25	730.6	763.5	51	Wind blowing from the east-southeast	4				Few clouds (10-30%) 1500 m, cumulus congestus of great vertical extent , scattered clouds (40-50%) 2100 m, broken clouds (60-90%) 3000 m	10.0 and more	14
																					1900-09-17	17.09.2020	15.5	15:30	1	17.09.2020 15:30	25	730.6	763.5	54	Wind blowing from the east	4		In the vicinity shower(s)		Few clouds (10-30%) 1500 m, cumulonimbus clouds , scattered clouds (40-50%) 1950 m, scattered clouds (40-50%) 2400 m	10.0 and more	15
																					1900-09-17	17.09.2020	15	15:00	1	17.09.2020 15:00	26	730.7	763.5	48	Wind blowing from the east	4				Few clouds (10-30%) 1500 m, cumulonimbus clouds , scattered clouds (40-50%) 1950 m	10.0 and more	14
																					1900-09-17	17.09.2020	14.5	14:30	1	17.09.2020 14:30	26	730.7	763.5	48	variable wind direction	3				Broken clouds (60-90%) 1950 m	10.0 and more	14
																					1900-09-17	17.09.2020	14	14:00	1	17.09.2020 14:00	27	730.8	763.5	45	Wind blowing from the south-southeast	2				Few clouds (10-30%) 1800 m, scattered clouds (40-50%) 2100 m	10.0 and more	14
																					1900-09-17	17.09.2020	13.5	13:30	1	17.09.2020 13:30	26	730.7	763.5	48	variable wind direction	1				Few clouds (10-30%) 1800 m, scattered clouds (40-50%) 2400 m, broken clouds (60-90%) 3300 m	10.0 and more	14
																					1900-09-17	17.09.2020	13	13:00	1	17.09.2020 13:00	26	731.4	764.3	48	Wind blowing from the south-southeast	3				Scattered clouds (40-50%) 1500 m, scattered clouds (40-50%) 3000 m	10.0 and more	14
																					1900-09-17	17.09.2020	12.5	12:30	1	17.09.2020 12:30	26	731.4	764.3	48	Wind blowing from the south-southwest	2				Few clouds (10-30%) 1500 m, scattered clouds (40-50%) 3600 m	10.0 and more	14
																					1900-09-17	17.09.2020	12	12:00	1	17.09.2020 12:00	25	731.3	764.3	57	variable wind direction	1				Few clouds (10-30%) 1500 m, scattered clouds (40-50%) 3000 m	10.0 and more	16
																					1900-09-17	17.09.2020	11.5	11:30	1	17.09.2020 11:30	24	731.2	764.3	61	Wind blowing from the south	2				Few clouds (10-30%) 1500 m, scattered clouds (40-50%) 2700 m, broken clouds (60-90%) 3900 m	10.0 and more	16
																					1900-09-17	17.09.2020	11	11:00	1	17.09.2020 11:00	23	730.3	763.5	65	Wind blowing from the south-east	3		In the vicinity shower(s)		Scattered clouds (40-50%) 1200 m, cumulus congestus of great vertical extent , broken clouds (60-90%) 3000 m	10.0 and more	16
																					1900-09-17	17.09.2020	10.5	10:30	1	17.09.2020 10:30	22	730.2	763.5	69	Wind blowing from the east	2		In the vicinity shower(s)		Scattered clouds (40-50%) 1200 m, cumulus congestus of great vertical extent , broken clouds (60-90%) 3600 m	10.0 and more	16
																					1900-09-17	17.09.2020	10	10:00	1	17.09.2020 10:00	20	730	763.5	78	Wind blowing from the south-southeast	1		In the vicinity shower(s)		Few clouds (10-30%) 1200 m, cumulus congestus of great vertical extent , scattered clouds (40-50%) 2550 m, broken clouds (60-90%) 3600 m	10.0 and more	16
																					1900-09-17	17.09.2020	9.5	09:30	1	17.09.2020 09:30	18	729.8	763.5	83	Wind blowing from the east-southeast	1				Few clouds (10-30%) 1200 m, few clouds (10-30%) 1500 m, cumulus congestus of great vertical extent	10.0 and more	15
																					1900-09-17	17.09.2020	9	09:00	1	17.09.2020 09:00	18	729.8	763.5	78	Wind blowing from the east	2		In the vicinity shower(s)		Few clouds (10-30%) 1200 m, few clouds (10-30%) 1500 m, cumulus congestus of great vertical extent	10.0 and more	14
																					1900-09-17	17.09.2020	8.5	08:30	1	17.09.2020 08:30	18	729.8	763.5	78	Wind blowing from the east-southeast	1				Few clouds (10-30%) 1200 m	10.0 and more	14
																					1900-09-17	17.09.2020	8	08:00	1	17.09.2020 08:00	16	729.6	763.5	88	variable wind direction	1				Few clouds (10-30%) 1200 m	10.0 and more	14
																					1900-09-17	17.09.2020	7.5	07:30	1	17.09.2020 07:30	15	729.4	763.5	94	variable wind direction	1				Few clouds (10-30%) 1200 m	10.0 and more	14
																					1900-09-17	17.09.2020	7	07:00	1	17.09.2020 07:00	13	728.5	762.8	100	Calm, no wind	0				Few clouds (10-30%) 1500 m	10.0 and more	13
																					1900-09-17	17.09.2020	6.5	06:30	1	17.09.2020 06:30	12	728.4	762.8	100	Wind blowing from the south-east	1		Ground fog		Few clouds (10-30%) 1500 m	10.0 and more	12
																					1900-09-17	17.09.2020	6	06:00	1	17.09.2020 06:00	12	728.4	762.8	100	variable wind direction	1		Ground fog		Few clouds (10-30%) 1500 m	10.0 and more	12
																					1900-09-17	17.09.2020	5.5	05:30	1	17.09.2020 05:30	12	728.4	762.8	94	Wind blowing from the east	1		Ground fog		Few clouds (10-30%) 1500 m, scattered clouds (40-50%) 4500 m	10.0 and more	11
																					1900-09-17	17.09.2020	5	05:00	1	17.09.2020 05:00	11	728.3	762.8	100	variable wind direction	1		Ground fog		Few clouds (10-30%) 1500 m, scattered clouds (40-50%) 4500 m	10.0 and more	11
																					1900-09-17	17.09.2020	4.5	04:30	1	17.09.2020 04:30	13	728.5	762.8	94	Wind blowing from the west-southwest	1		Ground fog		Few clouds (10-30%) 1500 m, scattered clouds (40-50%) 4500 m	10.0 and more	12
																					1900-09-17	17.09.2020	4	04:00	1	17.09.2020 04:00	13	728.5	762.8	94	variable wind direction	1		Ground fog		Few clouds (10-30%) 1500 m, scattered clouds (40-50%) 4500 m	10.0 and more	12
																					1900-09-17	17.09.2020	3.5	03:30	1	17.09.2020 03:30	13	728.5	762.8	100	variable wind direction	1		Ground fog		Few clouds (10-30%) 1500 m, scattered clouds (40-50%) 4500 m	10.0 and more	13
																					1900-09-17	17.09.2020	3	03:00	1	17.09.2020 03:00	13	728.5	762.8	94	variable wind direction	1		Ground fog		Few clouds (10-30%) 1500 m, scattered clouds (40-50%) 4500 m	10.0 and more	12
																					1900-09-17	17.09.2020	2.5	02:30	1	17.09.2020 02:30	14	728.7	762.8	94	variable wind direction	1		Ground fog		Few clouds (10-30%) 1500 m, scattered clouds (40-50%) 4500 m	10.0 and more	13
																					1900-09-17	17.09.2020	2	02:00	1	17.09.2020 02:00	13	728.5	762.8	100	variable wind direction	1		Ground fog		Few clouds (10-30%) 1500 m, scattered clouds (40-50%) 4500 m	10.0 and more	13
																					1900-09-17	17.09.2020	1.5	01:30	1	17.09.2020 01:30	14	729.3	763.5	94	Wind blowing from the east-northeast	2				Few clouds (10-30%) 1500 m, scattered clouds (40-50%) 4500 m	10.0 and more	13
																					1900-09-17	17.09.2020	1	01:00	1	17.09.2020 01:00	14	729.3	763.5	94	variable wind direction	1				Few clouds (10-30%) 1500 m, scattered clouds (40-50%) 4500 m	10.0 and more	13
																					1900-09-17	17.09.2020	0.5	00:30	1	17.09.2020 00:30	14	729.3	763.5	94	Calm, no wind	0				Few clouds (10-30%) 1500 m, scattered clouds (40-50%) 4500 m	10.0 and more	13
																					1900-09-17	17.09.2020	0	00:00	1	17.09.2020 00:00	14	729.3	763.5	100	Wind blowing from the north-northwest	1				Few clouds (10-30%) 1500 m, scattered clouds (40-50%) 4500 m	10.0 and more	14
																					1900-09-16	16.09.2020	23.5	23:30	1	16.09.2020 23:30	14	729.3	763.5	100	Calm, no wind	0				Few clouds (10-30%) 1500 m, scattered clouds (40-50%) 4500 m	10.0 and more	14
																					1900-09-16	16.09.2020	23	23:00	1	16.09.2020 23:00	15	729.4	763.5	100	variable wind direction	1				Few clouds (10-30%) 1500 m, scattered clouds (40-50%) 4500 m	10.0 and more	15
																					1900-09-16	16.09.2020	22.5	22:30	1	16.09.2020 22:30	16	729.6	763.5	94	Calm, no wind	0				Few clouds (10-30%) 1500 m, broken clouds (60-90%) 4500 m	10.0 and more	15
																					1900-09-16	16.09.2020	22	22:00	1	16.09.2020 22:00	16	729.6	763.5	100	Wind blowing from the west	2				Few clouds (10-30%) 1500 m, broken clouds (60-90%) 4500 m	10.0 and more	16
																					1900-09-16	16.09.2020	21.5	21:30	1	16.09.2020 21:30	16	729.6	763.5	94	variable wind direction	1				Few clouds (10-30%) 1500 m, broken clouds (60-90%) 4500 m	10.0 and more	15
																					1900-09-16	16.09.2020	21	21:00	1	16.09.2020 21:00	17	729.7	763.5	94	Wind blowing from the west	2				Few clouds (10-30%) 1500 m, broken clouds (60-90%) 4500 m	10.0 and more	16
																					1900-09-16	16.09.2020	20.5	20:30	1	16.09.2020 20:30	17	729.7	763.5	94	variable wind direction	1				Few clouds (10-30%) 1500 m, broken clouds (60-90%) 4500 m	10.0 and more	16
																					1900-09-16	16.09.2020	20	20:00	1	16.09.2020 20:00	18	729.8	763.5	88	variable wind direction	1				Few clouds (10-30%) 1500 m, broken clouds (60-90%) 4500 m	10.0 and more	16
																					1900-09-16	16.09.2020	19.5	19:30	1	16.09.2020 19:30	18	729.8	763.5	94	Calm, no wind	0				Few clouds (10-30%) 1500 m, broken clouds (60-90%) 4500 m	10.0 and more	17
																					1900-09-16	16.09.2020	19	19:00	1	16.09.2020 19:00	19	729.9	763.5	83	variable wind direction	1				Few clouds (10-30%) 1500 m, broken clouds (60-90%) 4500 m	10.0 and more	16
																					1900-09-16	16.09.2020	18.5	18:30	1	16.09.2020 18:30	20	729.3	762.8	83	Wind blowing from the west	1				Few clouds (10-30%) 1500 m, broken clouds (60-90%) 4500 m	10.0 and more	17
																					1900-09-16	16.09.2020	18	18:00	1	16.09.2020 18:00	22	729.6	762.8	73	variable wind direction	1				Few clouds (10-30%) 1200 m, scattered clouds (40-50%) 4200 m	10.0 and more	17
																					1900-09-16	16.09.2020	17.5	17:30	1	16.09.2020 17:30	23	729.7	762.8	69	Wind blowing from the east-southeast	2				Few clouds (10-30%) 1200 m, scattered clouds (40-50%) 1500 m, broken clouds (60-90%) 4200 m	10.0 and more	17
																					1900-09-16	16.09.2020	17	17:00	1	16.09.2020 17:00	24	729.8	762.8	61	Wind blowing from the south-east	3				Few clouds (10-30%) 1200 m, scattered clouds (40-50%) 1500 m, broken clouds (60-90%) 4200 m	10.0 and more	16
																					1900-09-16	16.09.2020	16.5	16:30	1	16.09.2020 16:30	25	729.9	762.8	57	Wind blowing from the south-east	2				Few clouds (10-30%) 1200 m, scattered clouds (40-50%) 4200 m	10.0 and more	16
																					1900-09-16	16.09.2020	16	16:00	1	16.09.2020 16:00	25	729.9	762.8	57	Wind blowing from the south-east	2				Few clouds (10-30%) 1200 m, scattered clouds (40-50%) 4200 m	10.0 and more	16
																					1900-09-16	16.09.2020	15.5	15:30	1	16.09.2020 15:30	25	729.9	762.8	57	Wind blowing from the south-east	3				Few clouds (10-30%) 1500 m, scattered clouds (40-50%) 4200 m	10.0 and more	16
																					1900-09-16	16.09.2020	15	15:00	1	16.09.2020 15:00	25	729.9	762.8	54	Wind blowing from the south-east	3				Few clouds (10-30%) 1500 m, broken clouds (60-90%) 4500 m	10.0 and more	15
																					1900-09-16	16.09.2020	14.5	14:30	1	16.09.2020 14:30	25	730.6	763.5	57	Wind blowing from the east-southeast	2				Few clouds (10-30%) 1500 m, broken clouds (60-90%) 4500 m	10.0 and more	16
																					1900-09-16	16.09.2020	14	14:00	1	16.09.2020 14:00	26	730.7	763.5	51	Wind blowing from the south-east	3				Few clouds (10-30%) 1500 m, scattered clouds (40-50%) 4500 m	10.0 and more	15
																					1900-09-16	16.09.2020	13.5	13:30	1	16.09.2020 13:30	26	730.7	763.5	54	Wind blowing from the south-southeast	2				Few clouds (10-30%) 1500 m, scattered clouds (40-50%) 4500 m	10.0 and more	16
																					1900-09-16	16.09.2020	13	13:00	1	16.09.2020 13:00	26	731.4	764.3	54	variable wind direction	1				Few clouds (10-30%) 1500 m, scattered clouds (40-50%) 6600 m	10.0 and more	16
																					1900-09-16	16.09.2020	12.5	12:30	1	16.09.2020 12:30	25	731.3	764.3	57	Wind blowing from the east-southeast	1				Few clouds (10-30%) 1500 m, scattered clouds (40-50%) 4500 m	10.0 and more	16
																					1900-09-16	16.09.2020	12	12:00	1	16.09.2020 12:00	25	731.3	764.3	57	variable wind direction	1				Few clouds (10-30%) 1500 m, scattered clouds (40-50%) 4500 m	10.0 and more	16
																					1900-09-16	16.09.2020	11.5	11:30	1	16.09.2020 11:30	24	731.2	764.3	61	Wind blowing from the south	2				Few clouds (10-30%) 1800 m, scattered clouds (40-50%) 4500 m	10.0 and more	16
																					1900-09-16	16.09.2020	11	11:00	1	16.09.2020 11:00	22	731.7	765	73	Wind blowing from the north-northeast	1				Few clouds (10-30%) 1800 m, scattered clouds (40-50%) 4500 m	10.0 and more	17
																					1900-09-16	16.09.2020	10.5	10:30	1	16.09.2020 10:30	22	731.7	765	73	variable wind direction	1				Few clouds (10-30%) 1950 m, scattered clouds (40-50%) 4500 m	10.0 and more	17
																					1900-09-16	16.09.2020	10	10:00	1	16.09.2020 10:00	21	731.5	765	73	Wind blowing from the east	3				Few clouds (10-30%) 1950 m, scattered clouds (40-50%) 5100 m	10.0 and more	16
																					1900-09-16	16.09.2020	9.5	09:30	1	16.09.2020 09:30	21	731.5	765	73	variable wind direction	1				Few clouds (10-30%) 1950 m	10.0 and more	16
																					1900-09-16	16.09.2020	9	09:00	1	16.09.2020 09:00	20	731.4	765	78	Wind blowing from the west-southwest	1				Few clouds (10-30%) 1950 m	10.0 and more	16
																					1900-09-16	16.09.2020	8.5	08:30	1	16.09.2020 08:30	19	731.3	765	78	variable wind direction	1				Few clouds (10-30%) 1950 m	10.0 and more	15
																					1900-09-16	16.09.2020	8	08:00	1	16.09.2020 08:00	17	731.9	765.8	88	Wind blowing from the east-northeast	2				Few clouds (10-30%) 1950 m	10.0 and more	15
																					1900-09-16	16.09.2020	7.5	07:30	1	16.09.2020 07:30	16	731.7	765.8	94	Wind blowing from the east-northeast	2				Few clouds (10-30%) 1950 m	10.0 and more	15
																					1900-09-16	16.09.2020	7	07:00	1	16.09.2020 07:00	14	730.8	765	100	variable wind direction	1				Few clouds (10-30%) 1950 m	10.0 and more	14
																					1900-09-16	16.09.2020	6.5	06:30	1	16.09.2020 06:30	13	730.6	765	100	variable wind direction	1		Ground fog		Few clouds (10-30%) 1950 m	10.0 and more	13
																					1900-09-16	16.09.2020	6	06:00	1	16.09.2020 06:00	13	730.6	765	94	variable wind direction	1		Ground fog		Few clouds (10-30%) 1950 m	10.0 and more	12
																					1900-09-16	16.09.2020	5.5	05:30	1	16.09.2020 05:30	13	730.6	765	100	Wind blowing from the west	1		Ground fog		Few clouds (10-30%) 1950 m	10.0 and more	13
																					1900-09-16	16.09.2020	5	05:00	1	16.09.2020 05:00	13	730.6	765	100	Wind blowing from the east-northeast	1		Ground fog		Few clouds (10-30%) 1950 m, scattered clouds (40-50%) 5400 m	10.0 and more	13
																					1900-09-16	16.09.2020	4.5	04:30	1	16.09.2020 04:30	13	730.6	765	100	variable wind direction	1				Few clouds (10-30%) 1950 m, scattered clouds (40-50%) 5400 m	10.0 and more	13
																					1900-09-16	16.09.2020	4	04:00	1	16.09.2020 04:00	14	730.8	765	94	variable wind direction	1				Few clouds (10-30%) 1950 m, scattered clouds (40-50%) 5700 m	10.0 and more	13
																					1900-09-16	16.09.2020	3.5	03:30	1	16.09.2020 03:30	14	731.5	765.8	94	Calm, no wind	0				Few clouds (10-30%) 1950 m, scattered clouds (40-50%) 5700 m	10.0 and more	13
																					1900-09-16	16.09.2020	3	03:00	1	16.09.2020 03:00	14	731.5	765.8	100	variable wind direction	1				Few clouds (10-30%) 1950 m, scattered clouds (40-50%) 5700 m	10.0 and more	14
																					1900-09-16	16.09.2020	2.5	02:30	1	16.09.2020 02:30	14	731.5	765.8	100	variable wind direction	1				Scattered clouds (40-50%) 1950 m	10.0 and more	14
																					1900-09-16	16.09.2020	2	02:00	1	16.09.2020 02:00	15	731.6	765.8	94	Calm, no wind	0				Scattered clouds (40-50%) 1950 m	10.0 and more	14
																					1900-09-16	16.09.2020	1.5	01:30	1	16.09.2020 01:30	15	732.4	766.6	94	variable wind direction	1				Scattered clouds (40-50%) 1950 m	10.0 and more	14
																					1900-09-16	16.09.2020	1	01:00	1	16.09.2020 01:00	16	732.5	766.6	88	Wind blowing from the west-northwest	2				Scattered clouds (40-50%) 1800 m	10.0 and more	14
																					1900-09-15	15.09.2020	23.5	23:30	1	15.09.2020 23:30	17	732.6	766.6	88	Wind blowing from the west-northwest	3				Broken clouds (60-90%) 1890 m	10.0 and more	15
																					1900-09-15	15.09.2020	23	23:00	1	15.09.2020 23:00	18	732.7	766.6	88	Wind blowing from the west-northwest	3				Broken clouds (60-90%) 1800 m	10.0 and more	16
																					1900-09-15	15.09.2020	22.5	22:30	1	15.09.2020 22:30	17	732.6	766.6	94	variable wind direction	1				Scattered clouds (40-50%) 1800 m	10.0 and more	16
																					1900-09-15	15.09.2020	22	22:00	1	15.09.2020 22:00	17	732.6	766.6	88	Wind blowing from the west-northwest	3				Scattered clouds (40-50%) 1800 m	10.0 and more	15
																					1900-09-15	15.09.2020	21.5	21:30	1	15.09.2020 21:30	17	732.6	766.6	88	Wind blowing from the north-west	2				Scattered clouds (40-50%) 1800 m	10.0 and more	15
																					1900-09-15	15.09.2020	21	21:00	1	15.09.2020 21:00	17	732.6	766.6	88	Wind blowing from the west-northwest	2				Scattered clouds (40-50%) 1800 m	10.0 and more	15
																					1900-09-15	15.09.2020	20	20:00	1	15.09.2020 20:00	17	732.6	766.6	94	variable wind direction	1				No Significant Clouds	10.0 and more	16
																					1900-09-15	15.09.2020	19	19:00	1	15.09.2020 19:00	18	732.7	766.6	88	Calm, no wind	0				Few clouds (10-30%) 1800 m	10.0 and more	16
																					1900-09-15	15.09.2020	18.5	18:30	1	15.09.2020 18:30	20	733	766.6	78	variable wind direction	1				Few clouds (10-30%) 1800 m	10.0 and more	16
																					1900-09-15	15.09.2020	18	18:00	1	15.09.2020 18:00	21	733.1	766.6	78	variable wind direction	1				Few clouds (10-30%) 1800 m	10.0 and more	17
																					1900-09-15	15.09.2020	17.5	17:30	1	15.09.2020 17:30	24	733.4	766.6	61	Wind blowing from the east-southeast	2				Few clouds (10-30%) 1800 m	10.0 and more	16
																					1900-09-15	15.09.2020	17	17:00	1	15.09.2020 17:00	25	733.5	766.6	57	Wind blowing from the east-southeast	3				Few clouds (10-30%) 1800 m	10.0 and more	16
																					1900-09-15	15.09.2020	16.5	16:30	1	15.09.2020 16:30	26	733.6	766.6	51	Wind blowing from the east-southeast	3				Few clouds (10-30%) 1800 m	10.0 and more	15
																					1900-09-15	15.09.2020	16	16:00	1	15.09.2020 16:00	27	733.7	766.6	51	Wind blowing from the east	3				Few clouds (10-30%) 1800 m	10.0 and more	16
																					1900-09-15	15.09.2020	15.5	15:30	1	15.09.2020 15:30	27	733.7	766.6	51	Wind blowing from the south-east	4				Few clouds (10-30%) 1800 m	10.0 and more	16
																					1900-09-15	15.09.2020	15	15:00	1	15.09.2020 15:00	27	733.7	766.6	48	Wind blowing from the south-east	4				Few clouds (10-30%) 1800 m	10.0 and more	15
																					1900-09-15	15.09.2020	14.5	14:30	1	15.09.2020 14:30	27	734.4	767.3	45	Wind blowing from the south-southeast	4				Few clouds (10-30%) 1800 m	10.0 and more	14
																					1900-09-15	15.09.2020	14	14:00	1	15.09.2020 14:00	26	734.3	767.3	48	Wind blowing from the south-east	4				Few clouds (10-30%) 1800 m	10.0 and more	14
																					1900-09-15	15.09.2020	13.5	13:30	1	15.09.2020 13:30	27	734.4	767.3	48	Wind blowing from the east	3				Few clouds (10-30%) 1800 m	10.0 and more	15
																					1900-09-15	15.09.2020	13	13:00	1	15.09.2020 13:00	27	735.2	768.1	48	Wind blowing from the east-southeast	4				Few clouds (10-30%) 1800 m	10.0 and more	15
																					1900-09-15	15.09.2020	12.5	12:30	1	15.09.2020 12:30	27	735.2	768.1	54	Wind blowing from the south-southeast	2				Few clouds (10-30%) 1800 m	10.0 and more	17
																					1900-09-15	15.09.2020	12	12:00	1	15.09.2020 12:00	26	735.1	768.1	54	Wind blowing from the east-southeast	2				Few clouds (10-30%) 1800 m	10.0 and more	16
																					1900-09-15	15.09.2020	11.5	11:30	1	15.09.2020 11:30	25	735.7	768.9	57	Wind blowing from the south	1				Few clouds (10-30%) 1800 m	10.0 and more	16
																					1900-09-15	15.09.2020	11	11:00	1	15.09.2020 11:00	25	735.7	768.9	57	Wind blowing from the east	1				Few clouds (10-30%) 1800 m	10.0 and more	16
																					1900-09-15	15.09.2020	10.5	10:30	1	15.09.2020 10:30	24	735.6	768.9	61	variable wind direction	1				Few clouds (10-30%) 1800 m	10.0 and more	16
																					1900-09-15	15.09.2020	10	10:00	1	15.09.2020 10:00	23	735.5	768.9	65	variable wind direction	1				Few clouds (10-30%) 1800 m	10.0 and more	16
																					1900-09-15	15.09.2020	9.5	09:30	1	15.09.2020 09:30	22	736.1	769.6	69	variable wind direction	1				Few clouds (10-30%) 1800 m	10.0 and more	16
																					1900-09-15	15.09.2020	9	09:00	1	15.09.2020 09:00	20	735.8	769.6	73	Calm, no wind	0				Few clouds (10-30%) 1800 m	10.0 and more	15
																					1900-09-15	15.09.2020	8.5	08:30	1	15.09.2020 08:30	18	735.6	769.6	83	variable wind direction	1				Few clouds (10-30%) 1800 m	10.0 and more	15
																					1900-09-15	15.09.2020	8	08:00	1	15.09.2020 08:00	17	735.5	769.6	83	Calm, no wind	0				Few clouds (10-30%) 1800 m	10.0 and more	14
																					1900-09-15	15.09.2020	7.5	07:30	1	15.09.2020 07:30	16	735.4	769.6	88	Calm, no wind	0				No Significant Clouds	10.0 and more	14
																					1900-09-15	15.09.2020	7	07:00	1	15.09.2020 07:00	14	735.1	769.6	94	variable wind direction	1				No Significant Clouds	10.0 and more	13
																					1900-09-15	15.09.2020	6.5	06:30	1	15.09.2020 06:30	12	734.9	769.6	100	variable wind direction	1				No Significant Clouds	10.0 and more	12
																					1900-09-15	15.09.2020	6	06:00	1	15.09.2020 06:00	11	734.8	769.6	100	Wind blowing from the east	1		Ground fog		No Significant Clouds	10.0 and more	11
																					1900-09-15	15.09.2020	5.5	05:30	1	15.09.2020 05:30	11	734.8	769.6	100	variable wind direction	1		Ground fog		No Significant Clouds	10.0 and more	11
																					1900-09-15	15.09.2020	5	05:00	1	15.09.2020 05:00	12	734.2	768.9	94	Wind blowing from the east-southeast	1		Ground fog		No Significant Clouds	10.0 and more	11
																					1900-09-15	15.09.2020	4.5	04:30	1	15.09.2020 04:30	12	734.2	768.9	100	Calm, no wind	0		Ground fog		No Significant Clouds	10.0 and more	12
																					1900-09-15	15.09.2020	4	04:00	1	15.09.2020 04:00	12	734.9	769.6	100	Wind blowing from the south-southwest	1		Ground fog		No Significant Clouds	10.0 and more	12
																					1900-09-15	15.09.2020	3.5	03:30	1	15.09.2020 03:30	13	735	769.6	94	variable wind direction	1				No Significant Clouds	10.0 and more	12
																					1900-09-15	15.09.2020	3	03:00	1	15.09.2020 03:00	13	735	769.6	94	variable wind direction	1				No Significant Clouds	10.0 and more	12
																					1900-09-15	15.09.2020	2.5	02:30	1	15.09.2020 02:30	14	735.9	770.4	94	Wind blowing from the north-west	2				No Significant Clouds	10.0 and more	13
																					1900-09-15	15.09.2020	2	02:00	1	15.09.2020 02:00	14	735.9	770.4	94	Wind blowing from the north-west	2				No Significant Clouds	10.0 and more	13
																					1900-09-15	15.09.2020	1.5	01:30	1	15.09.2020 01:30	16	736.1	770.4	88	Wind blowing from the west-northwest	4				No Significant Clouds	10.0 and more	14
																					1900-09-15	15.09.2020	1	01:00	1	15.09.2020 01:00	16	736.1	770.4	88	Wind blowing from the west-northwest	4				No Significant Clouds	10.0 and more	14
																					1900-09-15	15.09.2020	0	00:00	1	15.09.2020 00:00	17	736.3	770.4	83	Wind blowing from the west	4				No Significant Clouds	10.0 and more	14
																					1900-09-14	14.09.2020	23.5	23:30	1	14.09.2020 23:30	15	736	770.4	94	Wind blowing from the west	4				No Significant Clouds	10.0 and more	14
																					1900-09-14	14.09.2020	23	23:00	1	14.09.2020 23:00	14	736.6	771.1	94	Wind blowing from the west	2				No Significant Clouds	10.0 and more	13
																					1900-09-14	14.09.2020	22.5	22:30	1	14.09.2020 22:30	14	736.6	771.1	94	Wind blowing from the south-west	1				No Significant Clouds	10.0 and more	13
																					1900-09-14	14.09.2020	22	22:00	1	14.09.2020 22:00	16	736.8	771.1	88	Wind blowing from the west-northwest	2				No Significant Clouds	10.0 and more	14
																					1900-09-14	14.09.2020	21.5	21:30	1	14.09.2020 21:30	16	736.8	771.1	88	Wind blowing from the west-northwest	3				No Significant Clouds	10.0 and more	14
																					1900-09-14	14.09.2020	21	21:00	1	14.09.2020 21:00	16	736.8	771.1	94	Wind blowing from the north-west	3				No Significant Clouds	10.0 and more	15
																					1900-09-14	14.09.2020	20.5	20:30	1	14.09.2020 20:30	17	736.9	771.1	83	Calm, no wind	0				No Significant Clouds	10.0 and more	14
																					1900-09-14	14.09.2020	20	20:00	1	14.09.2020 20:00	17	736.3	770.4	88	Wind blowing from the east-southeast	2				No Significant Clouds	10.0 and more	15
																					1900-09-14	14.09.2020	19.5	19:30	1	14.09.2020 19:30	18	736.4	770.4	83	variable wind direction	1				Few clouds (10-30%) 1290 m	10.0 and more	15
																					1900-09-14	14.09.2020	19	19:00	1	14.09.2020 19:00	20	736.6	770.4	73	Wind blowing from the east	1				Few clouds (10-30%) 1290 m	10.0 and more	15
																					1900-09-14	14.09.2020	18.5	18:30	1	14.09.2020 18:30	21	735.9	769.6	64	Wind blowing from the east	3				Few clouds (10-30%) 1290 m	10.0 and more	14
																					1900-09-14	14.09.2020	18	18:00	1	14.09.2020 18:00	22	736.1	769.6	65	Wind blowing from the east-southeast	4				Few clouds (10-30%) 1290 m	10.0 and more	15
																					1900-09-14	14.09.2020	17.5	17:30	1	14.09.2020 17:30	24	737	770.4	61	Wind blowing from the east-southeast	4				Few clouds (10-30%) 1290 m	10.0 and more	16
																					1900-09-14	14.09.2020	17	17:00	1	14.09.2020 17:00	25	737.2	770.4	57	Wind blowing from the south-east	4				Few clouds (10-30%) 1290 m	10.0 and more	16
																					1900-09-14	14.09.2020	16.5	16:30	1	14.09.2020 16:30	26	737.3	770.4	51	Wind blowing from the south-east	4				Few clouds (10-30%) 1290 m	10.0 and more	15
																					1900-09-14	14.09.2020	16	16:00	1	14.09.2020 16:00	26	737.3	770.4	51	Wind blowing from the east-southeast	4				Few clouds (10-30%) 1290 m	10.0 and more	15
																					1900-09-14	14.09.2020	15.5	15:30	1	14.09.2020 15:30	26	737.3	770.4	48	Wind blowing from the east-southeast	4				Few clouds (10-30%) 1290 m	10.0 and more	14
																					1900-09-14	14.09.2020	15	15:00	1	14.09.2020 15:00	27	737.4	770.4	51	Wind blowing from the south-southeast	3				Few clouds (10-30%) 1290 m	10.0 and more	16
																					1900-09-14	14.09.2020	14.5	14:30	1	14.09.2020 14:30	27	737.4	770.4	48	variable wind direction	1				Few clouds (10-30%) 1290 m	10.0 and more	15
																					1900-09-14	14.09.2020	14	14:00	1	14.09.2020 14:00	27	738	771.1	51	variable wind direction	1				Few clouds (10-30%) 1290 m	10.0 and more	16
																					1900-09-14	14.09.2020	13.5	13:30	1	14.09.2020 13:30	26	737.9	771.1	54	Wind blowing from the south-southwest	1				Few clouds (10-30%) 1290 m	10.0 and more	16
																					1900-09-14	14.09.2020	13	13:00	1	14.09.2020 13:00	26	737.9	771.1	54	Wind blowing from the south-east	3				Few clouds (10-30%) 1200 m	10.0 and more	16
																					1900-09-14	14.09.2020	12.5	12:30	1	14.09.2020 12:30	27	738.8	771.9	51	Wind blowing from the east-southeast	3				Few clouds (10-30%) 1200 m	10.0 and more	16
																					1900-09-14	14.09.2020	12	12:00	1	14.09.2020 12:00	25	738.6	771.9	57	Wind blowing from the east-southeast	2				Few clouds (10-30%) 1200 m	10.0 and more	16
																					1900-09-14	14.09.2020	11.5	11:30	1	14.09.2020 11:30	25	738.6	771.9	61	Wind blowing from the south-southwest	1				Few clouds (10-30%) 1200 m	10.0 and more	17
																					1900-09-14	14.09.2020	11	11:00	1	14.09.2020 11:00	24	738.5	771.9	65	Wind blowing from the east	2				Few clouds (10-30%) 1200 m	10.0 and more	17
																					1900-09-14	14.09.2020	10.5	10:30	1	14.09.2020 10:30	24	739.2	772.7	61	variable wind direction	1				Few clouds (10-30%) 1200 m	10.0 and more	16
																					1900-09-14	14.09.2020	10	10:00	1	14.09.2020 10:00	23	739.1	772.7	69	Wind blowing from the west	1				Few clouds (10-30%) 1200 m	10.0 and more	17
																					1900-09-14	14.09.2020	9.5	09:30	1	14.09.2020 09:30	22	739	772.7	69	variable wind direction	1				Few clouds (10-30%) 1200 m	10.0 and more	16
																					1900-09-14	14.09.2020	9	09:00	1	14.09.2020 09:00	21	738.9	772.7	78	Wind blowing from the north-northeast	1				Few clouds (10-30%) 1200 m	10.0 and more	17
																					1900-09-14	14.09.2020	8.5	08:30	1	14.09.2020 08:30	19	737.9	771.9	83	variable wind direction	1				Few clouds (10-30%) 1200 m	10.0 and more	16
																					1900-09-14	14.09.2020	8	08:00	1	14.09.2020 08:00	17	737.7	771.9	94	variable wind direction	1				Few clouds (10-30%) 1200 m	10.0 and more	16
																					1900-09-14	14.09.2020	7.5	07:30	1	14.09.2020 07:30	16	737.6	771.9	94	Calm, no wind	0				No Significant Clouds	10.0 and more	15
																					1900-09-14	14.09.2020	7	07:00	1	14.09.2020 07:00	14	737.3	771.9	100	Calm, no wind	0				No Significant Clouds	10.0 and more	14
																					1900-09-14	14.09.2020	6.5	06:30	1	14.09.2020 06:30	13	737.2	771.9	94	variable wind direction	1		Ground fog		No Significant Clouds	10.0 and more	12
																					1900-09-14	14.09.2020	6	06:00	1	14.09.2020 06:00	12	737.1	771.9	100	Calm, no wind	0		Ground fog		No Significant Clouds	10.0 and more	12
																					1900-09-14	14.09.2020	5.5	05:30	1	14.09.2020 05:30	12	737.1	771.9	94	Wind blowing from the west	1		Ground fog		No Significant Clouds	10.0 and more	11
																					1900-09-14	14.09.2020	5	05:00	1	14.09.2020 05:00	12	736.3	771.1	100	Wind blowing from the north-west	1		Ground fog		No Significant Clouds	10.0 and more	12
																					1900-09-14	14.09.2020	4.5	04:30	1	14.09.2020 04:30	12	736.3	771.1	100	variable wind direction	1		Partial (covering part of the aerodrome) fog		Few clouds (10-30%) 30 m	10.0 and more	12
																					1900-09-14	14.09.2020	4	04:00	1	14.09.2020 04:00	13	736.5	771.1	100	variable wind direction	1		Ground fog		No Significant Clouds	10.0 and more	13
																					1900-09-14	14.09.2020	3.5	03:30	1	14.09.2020 03:30	13	736.5	771.1	94	variable wind direction	1		Ground fog		No Significant Clouds	10.0 and more	12
																					1900-09-14	14.09.2020	3	03:00	1	14.09.2020 03:00	13	736.5	771.1	100	variable wind direction	1		Ground fog		No Significant Clouds	10.0 and more	13
																					1900-09-14	14.09.2020	2.5	02:30	1	14.09.2020 02:30	13	736.5	771.1	100	variable wind direction	1				No Significant Clouds	10.0 and more	13
																					1900-09-14	14.09.2020	2	02:00	1	14.09.2020 02:00	14	737.3	771.9	94	variable wind direction	1				No Significant Clouds	10.0 and more	13
																					1900-09-14	14.09.2020	1.5	01:30	1	14.09.2020 01:30	15	737.5	771.9	94	variable wind direction	1				No Significant Clouds	10.0 and more	14
																					1900-09-14	14.09.2020	1	01:00	1	14.09.2020 01:00	15	737.5	771.9	94	variable wind direction	1				No Significant Clouds	10.0 and more	14
																					1900-09-14	14.09.2020	0	00:00	1	14.09.2020 00:00	15	737.5	771.9	100	variable wind direction	1				No Significant Clouds	10.0 and more	15
																					1900-09-13	13.09.2020	23.5	23:30	1	13.09.2020 23:30	16	737.6	771.9	94	Wind blowing from the west-southwest	1				No Significant Clouds	10.0 and more	15
																					1900-09-13	13.09.2020	23	23:00	1	13.09.2020 23:00	16	737.6	771.9	94	Wind blowing from the west-northwest	2				No Significant Clouds	10.0 and more	15
																					1900-09-13	13.09.2020	22.5	22:30	1	13.09.2020 22:30	17	737.7	771.9	94	Wind blowing from the west	1				No Significant Clouds	10.0 and more	16
																					1900-09-13	13.09.2020	22	22:00	1	13.09.2020 22:00	17	736.9	771.1	94	variable wind direction	1				No Significant Clouds	10.0 and more	16
																					1900-09-13	13.09.2020	21.5	21:30	1	13.09.2020 21:30	17	736.9	771.1	94	Wind blowing from the west-northwest	3				No Significant Clouds	10.0 and more	16
																					1900-09-13	13.09.2020	21	21:00	1	13.09.2020 21:00	18	737	771.1	94	Wind blowing from the west-northwest	2				No Significant Clouds	10.0 and more	17
																					1900-09-13	13.09.2020	20.5	20:30	1	13.09.2020 20:30	18	737	771.1	94	Wind blowing from the south-west	1				No Significant Clouds	10.0 and more	17
																					1900-09-13	13.09.2020	20	20:00	1	13.09.2020 20:00	19	737.2	771.1	88	variable wind direction	1				No Significant Clouds	10.0 and more	17
																					1900-09-13	13.09.2020	19.5	19:30	1	13.09.2020 19:30	19	736.5	770.4	88	Wind blowing from the north-east	1				No Significant Clouds	10.0 and more	17
																					1900-09-13	13.09.2020	19	19:00	1	13.09.2020 19:00	21	736.7	770.4	78	variable wind direction	1				Few clouds (10-30%) 1500 m	10.0 and more	17
																					1900-09-13	13.09.2020	18.5	18:30	1	13.09.2020 18:30	22	736.1	769.6	73	Wind blowing from the east-southeast	2				Few clouds (10-30%) 1500 m	10.0 and more	17
																					1900-09-13	13.09.2020	18	18:00	1	13.09.2020 18:00	24	736.3	769.6	65	Wind blowing from the south-east	2				Few clouds (10-30%) 1500 m	10.0 and more	17
																					1900-09-13	13.09.2020	17.5	17:30	1	13.09.2020 17:30	25	736.4	769.6	61	Wind blowing from the east-southeast	3				Few clouds (10-30%) 1500 m, scattered clouds (40-50%) 1800 m	10.0 and more	17
																					1900-09-13	13.09.2020	17	17:00	1	13.09.2020 17:00	26	736.5	769.6	58	Wind blowing from the south-east	4				Few clouds (10-30%) 1500 m, scattered clouds (40-50%) 1800 m	10.0 and more	17
																					1900-09-13	13.09.2020	16.5	16:30	1	13.09.2020 16:30	26	736.5	769.6	58	Wind blowing from the south-east	4				Scattered clouds (40-50%) 1650 m	10.0 and more	17
																					1900-09-13	13.09.2020	16	16:00	1	13.09.2020 16:00	27	736.6	769.6	58	Wind blowing from the south-east	5				Scattered clouds (40-50%) 1500 m	10.0 and more	18
																					1900-09-13	13.09.2020	15.5	15:30	1	13.09.2020 15:30	27	736.6	769.6	58	Wind blowing from the south-east	4				Scattered clouds (40-50%) 1500 m	10.0 and more	18
																					1900-09-13	13.09.2020	15	15:00	1	13.09.2020 15:00	27	736.6	769.6	54	Wind blowing from the south-east	4				Scattered clouds (40-50%) 1500 m	10.0 and more	17
																					1900-09-13	13.09.2020	14.5	14:30	1	13.09.2020 14:30	28	736.7	769.6	51	Wind blowing from the south	3				Scattered clouds (40-50%) 1500 m	10.0 and more	17
																					1900-09-13	13.09.2020	14	14:00	1	13.09.2020 14:00	28	736.7	769.6	55	Wind blowing from the south-southeast	2				Scattered clouds (40-50%) 1200 m	10.0 and more	18
																					1900-09-13	13.09.2020	13.5	13:30	1	13.09.2020 13:30	27	736.6	769.6	54	Wind blowing from the south-east	3				Few clouds (10-30%) 1200 m	10.0 and more	17
																					1900-09-13	13.09.2020	13	13:00	1	13.09.2020 13:00	27	736.6	769.6	51	variable wind direction	2				Few clouds (10-30%) 1200 m	10.0 and more	16
																					1900-09-13	13.09.2020	12.5	12:30	1	13.09.2020 12:30	27	736.6	769.6	54	variable wind direction	2				Few clouds (10-30%) 1200 m	10.0 and more	17
																					1900-09-13	13.09.2020	12	12:00	1	13.09.2020 12:00	26	737.3	770.4	58	Wind blowing from the south-southeast	1				Few clouds (10-30%) 1200 m	10.0 and more	17
																					1900-09-13	13.09.2020	11.5	11:30	1	13.09.2020 11:30	26	737.3	770.4	58	Wind blowing from the east	2				Few clouds (10-30%) 1200 m	10.0 and more	17
																					1900-09-13	13.09.2020	11	11:00	1	13.09.2020 11:00	25	737.2	770.4	57	variable wind direction	1				Few clouds (10-30%) 1200 m	10.0 and more	16
																					1900-09-13	13.09.2020	10.5	10:30	1	13.09.2020 10:30	24	737	770.4	61	variable wind direction	1				Few clouds (10-30%) 1800 m	10.0 and more	16
																					1900-09-13	13.09.2020	10	10:00	1	13.09.2020 10:00	23	736.9	770.4	65	variable wind direction	1				Few clouds (10-30%) 1800 m	10.0 and more	16
																					1900-09-13	13.09.2020	9.5	09:30	1	13.09.2020 09:30	22	736.8	770.4	69	Wind blowing from the south-southwest	1				Few clouds (10-30%) 1800 m	10.0 and more	16
																					1900-09-13	13.09.2020	9	09:00	1	13.09.2020 09:00	20	736.6	770.4	73	Wind blowing from the west	1				Few clouds (10-30%) 1800 m	10.0 and more	15
																					1900-09-13	13.09.2020	8.5	08:30	1	13.09.2020 08:30	18	735.6	769.6	88	variable wind direction	1				Few clouds (10-30%) 1800 m	10.0 and more	16
																					1900-09-13	13.09.2020	8	08:00	1	13.09.2020 08:00	17	735.5	769.6	88	variable wind direction	1				Few clouds (10-30%) 1800 m	10.0 and more	15
																					1900-09-13	13.09.2020	7.5	07:30	1	13.09.2020 07:30	15	735.3	769.6	94	variable wind direction	1				Few clouds (10-30%) 1800 m	10.0 and more	14
																					1900-09-13	13.09.2020	7	07:00	1	13.09.2020 07:00	14	735.1	769.6	94	variable wind direction	1				Few clouds (10-30%) 1800 m	10.0 and more	13
																					1900-09-13	13.09.2020	6.5	06:30	1	13.09.2020 06:30	12	734.9	769.6	100	Calm, no wind	0				Few clouds (10-30%) 1500 m	10.0 and more	12
																					1900-09-13	13.09.2020	6	06:00	1	13.09.2020 06:00	12	734.2	768.9	100	variable wind direction	1		Ground fog		Few clouds (10-30%) 1500 m	10.0 and more	12
																					1900-09-13	13.09.2020	5.5	05:30	1	13.09.2020 05:30	12	734.2	768.9	94	Calm, no wind	0		Ground fog		Few clouds (10-30%) 1800 m	10.0 and more	11
																					1900-09-13	13.09.2020	5	05:00	1	13.09.2020 05:00	12	734.2	768.9	94	Wind blowing from the west	1		Ground fog		No Significant Clouds	10.0 and more	11
																					1900-09-13	13.09.2020	4.5	04:30	1	13.09.2020 04:30	12	733.5	768.1	100	Wind blowing from the east-southeast	1		Ground fog		No Significant Clouds	10.0 and more	12
																					1900-09-13	13.09.2020	4	04:00	1	13.09.2020 04:00	12	733.5	768.1	100	Wind blowing from the east-southeast	1		Ground fog		No Significant Clouds	10.0 and more	12
																					1900-09-13	13.09.2020	3.5	03:30	1	13.09.2020 03:30	13	733.6	768.1	94	variable wind direction	1		Ground fog		No Significant Clouds	10.0 and more	12
																					1900-09-13	13.09.2020	3	03:00	1	13.09.2020 03:00	13	733.6	768.1	94	variable wind direction	1		Ground fog		No Significant Clouds	10.0 and more	12
																					1900-09-13	13.09.2020	2.5	02:30	1	13.09.2020 02:30	13	732.8	767.3	100	Wind blowing from the west	1		Ground fog		No Significant Clouds	10.0 and more	13
																					1900-09-13	13.09.2020	2	02:00	1	13.09.2020 02:00	13	733.6	768.1	94	Wind blowing from the west	1		Ground fog		No Significant Clouds	10.0 and more	12
																					1900-09-13	13.09.2020	1.5	01:30	1	13.09.2020 01:30	13	733.6	768.1	100	variable wind direction	1		Ground fog		No Significant Clouds	10.0 and more	13
																					1900-09-13	13.09.2020	1	01:00	1	13.09.2020 01:00	14	732.9	767.3	94	Calm, no wind	0		Ground fog		No Significant Clouds	10.0 and more	13
																					1900-09-13	13.09.2020	0.5	00:30	1	13.09.2020 00:30	14	732.9	767.3	94	Calm, no wind	0				No Significant Clouds	10.0 and more	13
																					1900-09-13	13.09.2020	0	00:00	1	13.09.2020 00:00	14	732.9	767.3	94	variable wind direction	1				No Significant Clouds	10.0 and more	13
																					1900-09-12	12.09.2020	23.5	23:30	1	12.09.2020 23:30	14	732.9	767.3	100	Wind blowing from the west	1				No Significant Clouds	10.0 and more	14
																					1900-09-12	12.09.2020	23	23:00	1	12.09.2020 23:00	15	733.1	767.3	94	variable wind direction	1				No Significant Clouds	10.0 and more	14
																					1900-09-12	12.09.2020	22.5	22:30	1	12.09.2020 22:30	15	733.1	767.3	94	Wind blowing from the west-northwest	2				No Significant Clouds	10.0 and more	14
																					1900-09-12	12.09.2020	22	22:00	1	12.09.2020 22:00	15	733.1	767.3	94	variable wind direction	1				No Significant Clouds	10.0 and more	14
																					1900-09-12	12.09.2020	21.5	21:30	1	12.09.2020 21:30	16	733.2	767.3	94	variable wind direction	1				No Significant Clouds	10.0 and more	15
																					1900-09-12	12.09.2020	21	21:00	1	12.09.2020 21:00	16	732.5	766.6	94	Wind blowing from the west	1				No Significant Clouds	10.0 and more	15
																					1900-09-12	12.09.2020	20.5	20:30	1	12.09.2020 20:30	17	732.6	766.6	88	Wind blowing from the west	2				No Significant Clouds	10.0 and more	15
																					1900-09-12	12.09.2020	20	20:00	1	12.09.2020 20:00	17	732.6	766.6	94	variable wind direction	1				No Significant Clouds	10.0 and more	16
																					1900-09-12	12.09.2020	19.5	19:30	1	12.09.2020 19:30	18	732	765.8	88	Calm, no wind	0				No Significant Clouds	10.0 and more	16
																					1900-09-12	12.09.2020	19	19:00	1	12.09.2020 19:00	19	732.1	765.8	83	Calm, no wind	0				No Significant Clouds	10.0 and more	16
																					1900-09-12	12.09.2020	18.5	18:30	1	12.09.2020 18:30	20	732.2	765.8	83	Calm, no wind	0				Few clouds (10-30%) 1500 m	10.0 and more	17
																					1900-09-12	12.09.2020	18	18:00	1	12.09.2020 18:00	22	731.7	765	73	variable wind direction	1				Few clouds (10-30%) 1500 m	10.0 and more	17
																					1900-09-12	12.09.2020	17.5	17:30	1	12.09.2020 17:30	24	731.9	765	65	Wind blowing from the east-southeast	2				Few clouds (10-30%) 1500 m	10.0 and more	17
																					1900-09-12	12.09.2020	17	17:00	1	12.09.2020 17:00	25	732	765	57	Wind blowing from the south-east	3				Few clouds (10-30%) 1500 m	10.0 and more	16
																					1900-09-12	12.09.2020	16.5	16:30	1	12.09.2020 16:30	26	732.1	765	51	Wind blowing from the east-southeast	3				Few clouds (10-30%) 1500 m	10.0 and more	15
																					1900-09-12	12.09.2020	16	16:00	1	12.09.2020 16:00	26	732.1	765	48	Wind blowing from the south-east	3				Few clouds (10-30%) 1500 m	10.0 and more	14
																					1900-09-12	12.09.2020	15.5	15:30	1	12.09.2020 15:30	26	732.1	765	51	Wind blowing from the east-southeast	3				Few clouds (10-30%) 1500 m	10.0 and more	15
																					1900-09-12	12.09.2020	15	15:00	1	12.09.2020 15:00	26	732.1	765	45	Wind blowing from the south-east	4				Few clouds (10-30%) 1500 m	10.0 and more	13
																					1900-09-12	12.09.2020	14.5	14:30	1	12.09.2020 14:30	26	732.1	765	51	Wind blowing from the south-east	4				Few clouds (10-30%) 1500 m	10.0 and more	15
																					1900-09-12	12.09.2020	14	14:00	1	12.09.2020 14:00	27	732.2	765	48	Wind blowing from the east-southeast	3				Few clouds (10-30%) 1500 m	10.0 and more	15
																					1900-09-12	12.09.2020	13.5	13:30	1	12.09.2020 13:30	26	732.1	765	48	Wind blowing from the south-east	4				Few clouds (10-30%) 1500 m	10.0 and more	14
																					1900-09-12	12.09.2020	13	13:00	1	12.09.2020 13:00	26	732.1	765	48	Wind blowing from the east	2				Few clouds (10-30%) 1500 m	10.0 and more	14
																					1900-09-12	12.09.2020	12.5	12:30	1	12.09.2020 12:30	26	732.1	765	54	Wind blowing from the east-southeast	3				Few clouds (10-30%) 1800 m	10.0 and more	16
																					1900-09-12	12.09.2020	12	12:00	1	12.09.2020 12:00	25	732	765	57	Wind blowing from the east	2				Few clouds (10-30%) 1800 m	10.0 and more	16
																					1900-09-12	12.09.2020	11.5	11:30	1	12.09.2020 11:30	25	732	765	57	Wind blowing from the south-east	2				Few clouds (10-30%) 1800 m	10.0 and more	16
																					1900-09-12	12.09.2020	11	11:00	1	12.09.2020 11:00	24	732.6	765.8	57	variable wind direction	1				Few clouds (10-30%) 1800 m	10.0 and more	15
																					1900-09-12	12.09.2020	10.5	10:30	1	12.09.2020 10:30	23	732.5	765.8	65	variable wind direction	1				Few clouds (10-30%) 1800 m	10.0 and more	16
																					1900-09-12	12.09.2020	10	10:00	1	12.09.2020 10:00	22	732.4	765.8	69	variable wind direction	1				Few clouds (10-30%) 1800 m	10.0 and more	16
																					1900-09-12	12.09.2020	9.5	09:30	1	12.09.2020 09:30	21	732.3	765.8	69	variable wind direction	1				Few clouds (10-30%) 1800 m	10.0 and more	15
																					1900-09-12	12.09.2020	9	09:00	1	12.09.2020 09:00	19	731.3	765	78	variable wind direction	1				Few clouds (10-30%) 1710 m, scattered clouds (40-50%) 1890 m	10.0 and more	15
																					1900-09-12	12.09.2020	8.5	08:30	1	12.09.2020 08:30	17	731.1	765	83	Wind blowing from the west-northwest	2				Few clouds (10-30%) 1710 m	10.0 and more	14
																					1900-09-12	12.09.2020	8	08:00	1	12.09.2020 08:00	15	730.9	765	94	Wind blowing from the north	2				Few clouds (10-30%) 1710 m	10.0 and more	14
																					1900-09-12	12.09.2020	7.5	07:30	1	12.09.2020 07:30	14	730.8	765	100	variable wind direction	1				Scattered clouds (40-50%) 1710 m	10.0 and more	14
																					1900-09-12	12.09.2020	7	07:00	1	12.09.2020 07:00	12	730.5	765	100	variable wind direction	1				Few clouds (10-30%) 1650 m, scattered clouds (40-50%) 6600 m	10.0 and more	12
																					1900-09-12	12.09.2020	6.5	06:30	1	12.09.2020 06:30	12	730.5	765	94	variable wind direction	1				Few clouds (10-30%) 1650 m, scattered clouds (40-50%) 6600 m	10.0 and more	11
																					1900-09-12	12.09.2020	6	06:00	1	12.09.2020 06:00	11	730.4	765	94	variable wind direction	1				Few clouds (10-30%) 1650 m	10.0 and more	10
																					1900-09-12	12.09.2020	5.5	05:30	1	12.09.2020 05:30	11	729.7	764.3	94	variable wind direction	1		Ground fog		Few clouds (10-30%) 2100 m	10.0 and more	10
																					1900-09-12	12.09.2020	5	05:00	1	12.09.2020 05:00	11	729.7	764.3	100	Wind blowing from the north-west	1		Ground fog		Few clouds (10-30%) 2100 m	10.0 and more	11
																					1900-09-12	12.09.2020	4.5	04:30	1	12.09.2020 04:30	11	729.7	764.3	100	Wind blowing from the west-northwest	1		Ground fog		Few clouds (10-30%) 30 m	10.0 and more	11
																					1900-09-12	12.09.2020	4	04:00	1	12.09.2020 04:00	12	729.8	764.3	100	variable wind direction	1		Ground fog		No Significant Clouds	10.0 and more	12
																					1900-09-12	12.09.2020	3.5	03:30	1	12.09.2020 03:30	12	729.8	764.3	94	variable wind direction	1		Ground fog		No Significant Clouds	10.0 and more	11
																					1900-09-12	12.09.2020	3	03:00	1	12.09.2020 03:00	12	729.8	764.3	94	Wind blowing from the west-southwest	1		Ground fog		No Significant Clouds	10.0 and more	11
																					1900-09-12	12.09.2020	2.5	02:30	1	12.09.2020 02:30	12	729.8	764.3	100	variable wind direction	1		Ground fog		No Significant Clouds	10.0 and more	12
																					1900-09-12	12.09.2020	2	02:00	1	12.09.2020 02:00	12	729.8	764.3	100	variable wind direction	1		Ground fog		No Significant Clouds	10.0 and more	12
																					1900-09-12	12.09.2020	1.5	01:30	1	12.09.2020 01:30	13	730	764.3	94	variable wind direction	1				No Significant Clouds	10.0 and more	12
																					1900-09-12	12.09.2020	1	01:00	1	12.09.2020 01:00	13	730	764.3	100	Wind blowing from the west-northwest	1				No Significant Clouds	10.0 and more	13
																					1900-09-12	12.09.2020	0	00:00	1	12.09.2020 00:00	14	729.3	763.5	94	Wind blowing from the west-northwest	1				No Significant Clouds	10.0 and more	13
																					1900-09-11	11.09.2020	23.5	23:30	1	11.09.2020 23:30	15	729.4	763.5	94	Wind blowing from the west	2				No Significant Clouds	10.0 and more	14
																					1900-09-11	11.09.2020	23	23:00	1	11.09.2020 23:00	14	730.1	764.3	94	Wind blowing from the west-northwest	2				No Significant Clouds	10.0 and more	13
																					1900-09-11	11.09.2020	22.5	22:30	1	11.09.2020 22:30	14	730.1	764.3	100	variable wind direction	1				No Significant Clouds	10.0 and more	14
																					1900-09-11	11.09.2020	22	22:00	1	11.09.2020 22:00	15	730.2	764.3	94	variable wind direction	1				No Significant Clouds	10.0 and more	14
																					1900-09-11	11.09.2020	21.5	21:30	1	11.09.2020 21:30	15	729.4	763.5	94	variable wind direction	1				No Significant Clouds	10.0 and more	14
																					1900-09-11	11.09.2020	21	21:00	1	11.09.2020 21:00	16	729.6	763.5	88	variable wind direction	1				No Significant Clouds	10.0 and more	14
																					1900-09-11	11.09.2020	20.5	20:30	1	11.09.2020 20:30	16	729.6	763.5	94	Wind blowing from the west	2				Few clouds (10-30%) 1200 m	10.0 and more	15
																					1900-09-11	11.09.2020	20	20:00	1	11.09.2020 20:00	16	729.6	763.5	94	Calm, no wind	0				Few clouds (10-30%) 1200 m	10.0 and more	15
																					1900-09-11	11.09.2020	19.5	19:30	1	11.09.2020 19:30	17	729	762.8	88	Calm, no wind	0				Few clouds (10-30%) 1200 m	10.0 and more	15
																					1900-09-11	11.09.2020	19	19:00	1	11.09.2020 19:00	18	729.1	762.8	88	variable wind direction	1				Few clouds (10-30%) 1200 m	10.0 and more	16
																					1900-09-11	11.09.2020	18.5	18:30	1	11.09.2020 18:30	19	729.2	762.8	83	variable wind direction	1				Few clouds (10-30%) 1200 m	10.0 and more	16
																					1900-09-11	11.09.2020	18	18:00	1	11.09.2020 18:00	21	728.7	762	73	Wind blowing from the east-southeast	2				Few clouds (10-30%) 1200 m	10.0 and more	16
																					1900-09-11	11.09.2020	17.5	17:30	1	11.09.2020 17:30	22	728.8	762	69	Wind blowing from the east-southeast	3				Few clouds (10-30%) 1200 m	10.0 and more	16
																					1900-09-11	11.09.2020	17	17:00	1	11.09.2020 17:00	24	729	762	61	Wind blowing from the east-southeast	3				Few clouds (10-30%) 1200 m	10.0 and more	16
																					1900-09-11	11.09.2020	16.5	16:30	1	11.09.2020 16:30	24	729	762	57	Wind blowing from the south-east	4				Few clouds (10-30%) 1200 m, scattered clouds (40-50%) 1800 m	10.0 and more	15
																					1900-09-11	11.09.2020	16	16:00	1	11.09.2020 16:00	24	729	762	57	Wind blowing from the south-east	3				Few clouds (10-30%) 1200 m, scattered clouds (40-50%) 1800 m	10.0 and more	15
																					1900-09-11	11.09.2020	15.5	15:30	1	11.09.2020 15:30	25	729.1	762	51	Wind blowing from the east-southeast	4				Few clouds (10-30%) 1200 m, scattered clouds (40-50%) 1800 m	10.0 and more	14
																					1900-09-11	11.09.2020	15	15:00	1	11.09.2020 15:00	25	729.1	762	51	Wind blowing from the south-east	3				Few clouds (10-30%) 1200 m, scattered clouds (40-50%) 1800 m	10.0 and more	14
																					1900-09-11	11.09.2020	14.5	14:30	1	11.09.2020 14:30	25	729.1	762	54	Wind blowing from the east-southeast	3				Few clouds (10-30%) 1200 m, scattered clouds (40-50%) 1800 m	10.0 and more	15
																					1900-09-11	11.09.2020	14	14:00	1	11.09.2020 14:00	25	729.1	762	51	Wind blowing from the east-southeast	3				Few clouds (10-30%) 1200 m, scattered clouds (40-50%) 1800 m	10.0 and more	14
																					1900-09-11	11.09.2020	13.5	13:30	1	11.09.2020 13:30	25	729.9	762.8	54	Wind blowing from the east	2				Few clouds (10-30%) 1200 m, scattered clouds (40-50%) 1800 m	10.0 and more	15
																					1900-09-11	11.09.2020	13	13:00	1	11.09.2020 13:00	24	729.8	762.8	57	Wind blowing from the east-southeast	3				Few clouds (10-30%) 900 m, scattered clouds (40-50%) 1800 m	10.0 and more	15
																					1900-09-11	11.09.2020	12.5	12:30	1	11.09.2020 12:30	24	729.8	762.8	57	Wind blowing from the east	2				Few clouds (10-30%) 900 m, scattered clouds (40-50%) 1800 m	10.0 and more	15
																					1900-09-11	11.09.2020	12	12:00	1	11.09.2020 12:00	24	729.8	762.8	61	Wind blowing from the east-southeast	2				Few clouds (10-30%) 900 m, scattered clouds (40-50%) 1800 m	10.0 and more	16
																					1900-09-11	11.09.2020	11.5	11:30	1	11.09.2020 11:30	23	729.7	762.8	65	Wind blowing from the east	3				Few clouds (10-30%) 900 m, scattered clouds (40-50%) 7500 m	10.0 and more	16
																					1900-09-11	11.09.2020	11	11:00	1	11.09.2020 11:00	22	730.2	763.5	69	Wind blowing from the east-northeast	2				Few clouds (10-30%) 900 m	10.0 and more	16
																					1900-09-11	11.09.2020	10.5	10:30	1	11.09.2020 10:30	22	730.2	763.5	65	Wind blowing from the south-east	1				Few clouds (10-30%) 900 m	10.0 and more	15
																					1900-09-11	11.09.2020	10	10:00	1	11.09.2020 10:00	22	730.2	763.5	65	Wind blowing from the west-southwest	2				Few clouds (10-30%) 900 m	10.0 and more	15
																					1900-09-11	11.09.2020	9.5	09:30	1	11.09.2020 09:30	21	730.1	763.5	73	Wind blowing from the west	1				Few clouds (10-30%) 900 m	10.0 and more	16
																					1900-09-11	11.09.2020	9	09:00	1	11.09.2020 09:00	21	730.1	763.5	69	variable wind direction	1				Few clouds (10-30%) 900 m	10.0 and more	15
																					1900-09-11	11.09.2020	8.5	08:30	1	11.09.2020 08:30	19	729.9	763.5	78	Wind blowing from the north-west	1				Few clouds (10-30%) 1200 m	10.0 and more	15
																					1900-09-11	11.09.2020	8	08:00	1	11.09.2020 08:00	18	729.8	763.5	88	Wind blowing from the south-west	1				Few clouds (10-30%) 1200 m	10.0 and more	16
																					1900-09-11	11.09.2020	7.5	07:30	1	11.09.2020 07:30	16	729.6	763.5	100	variable wind direction	1				Few clouds (10-30%) 1200 m	10.0 and more	16
																					1900-09-11	11.09.2020	7	07:00	1	11.09.2020 07:00	15	729.4	763.5	94	variable wind direction	1				Few clouds (10-30%) 1200 m	10.0 and more	14
																					1900-09-11	11.09.2020	6.5	06:30	1	11.09.2020 06:30	13	728.5	762.8	100	variable wind direction	1		Ground fog		Few clouds (10-30%) 30 m	10.0 and more	13
																					1900-09-11	11.09.2020	6	06:00	1	11.09.2020 06:00	13	728.5	762.8	100	Wind blowing from the west	1		Ground fog		Few clouds (10-30%) 30 m	10.0 and more	13
																					1900-09-11	11.09.2020	5.5	05:30	1	11.09.2020 05:30	13	728.5	762.8	100	variable wind direction	1		Ground fog		Few clouds (10-30%) 30 m	10.0 and more	13
																					1900-09-11	11.09.2020	5	05:00	1	11.09.2020 05:00	14	728.7	762.8	100	variable wind direction	1		Ground fog		Few clouds (10-30%) 2040 m	10.0 and more	14
																					1900-09-11	11.09.2020	4.5	04:30	1	11.09.2020 04:30	14	728.7	762.8	100	variable wind direction	1				Few clouds (10-30%) 2040 m	10.0 and more	14
																					1900-09-11	11.09.2020	4	04:00	1	11.09.2020 04:00	14	728.7	762.8	100	variable wind direction	1				Few clouds (10-30%) 2040 m	10.0 and more	14
																					1900-09-11	11.09.2020	3.5	03:30	1	11.09.2020 03:30	14	728.7	762.8	100	Wind blowing from the south-east	1				Few clouds (10-30%) 2040 m	10.0 and more	14
																					1900-09-11	11.09.2020	3	03:00	1	11.09.2020 03:00	14	728.7	762.8	100	Wind blowing from the south-east	1				Few clouds (10-30%) 2040 m	10.0 and more	14
																					1900-09-11	11.09.2020	2.5	02:30	1	11.09.2020 02:30	15	728.8	762.8	94	variable wind direction	1				Few clouds (10-30%) 1290 m, scattered clouds (40-50%) 1890 m	10.0 and more	14
																					1900-09-11	11.09.2020	2	02:00	1	11.09.2020 02:00	15	728.8	762.8	100	Wind blowing from the west-northwest	2				Few clouds (10-30%) 1290 m, scattered clouds (40-50%) 1890 m	10.0 and more	15
																					1900-09-11	11.09.2020	1.5	01:30	1	11.09.2020 01:30	15	728.8	762.8	100	variable wind direction	1				Few clouds (10-30%) 1290 m	10.0 and more	15
																					1900-09-11	11.09.2020	1	01:00	1	11.09.2020 01:00	16	728.9	762.8	94	variable wind direction	1				Few clouds (10-30%) 1290 m, scattered clouds (40-50%) 1740 m	10.0 and more	15
																					1900-09-11	11.09.2020	0.5	00:30	1	11.09.2020 00:30	16	729.6	763.5	94	Wind blowing from the north-northwest	1				Few clouds (10-30%) 1290 m, scattered clouds (40-50%) 1740 m	10.0 and more	15
																					1900-09-11	11.09.2020	0	00:00	1	11.09.2020 00:00	16	729.6	763.5	100	Wind blowing from the north-northwest	1				Few clouds (10-30%) 1290 m, scattered clouds (40-50%) 1740 m	10.0 and more	16
																					1900-09-10	10.09.2020	23.5	23:30	1	10.09.2020 23:30	17	729.7	763.5	94	variable wind direction	1				Few clouds (10-30%) 1290 m, scattered clouds (40-50%) 1740 m	10.0 and more	16
																					1900-09-10	10.09.2020	23	23:00	1	10.09.2020 23:00	17	729.7	763.5	94	variable wind direction	1				Few clouds (10-30%) 1290 m, scattered clouds (40-50%) 1740 m	10.0 and more	16
																					1900-09-10	10.09.2020	22.5	22:30	1	10.09.2020 22:30	18	729.8	763.5	94	Wind blowing from the east-northeast	1				Few clouds (10-30%) 1290 m, broken clouds (60-90%) 1800 m	10.0 and more	17
																					1900-09-10	10.09.2020	22	22:00	1	10.09.2020 22:00	19	729.9	763.5	88	Wind blowing from the east	1				Scattered clouds (40-50%) 1290 m, broken clouds (60-90%) 1650 m	10.0 and more	17
																					1900-09-10	10.09.2020	21.5	21:30	1	10.09.2020 21:30	19	729.9	763.5	88	Wind blowing from the east-southeast	1				Scattered clouds (40-50%) 1290 m, broken clouds (60-90%) 1650 m	10.0 and more	17
																					1900-09-10	10.09.2020	21	21:00	1	10.09.2020 21:00	19	729.9	763.5	94	variable wind direction	1				Scattered clouds (40-50%) 1350 m, broken clouds (60-90%) 1740 m	10.0 and more	18
																					1900-09-10	10.09.2020	20	20:00	1	10.09.2020 20:00	20	730	763.5	88	variable wind direction	1				Scattered clouds (40-50%) 1140 m, broken clouds (60-90%) 1650 m	10.0 and more	18
																					1900-09-10	10.09.2020	19	19:00	1	10.09.2020 19:00	21	729.4	762.8	78	Wind blowing from the east	1				Scattered clouds (40-50%) 1140 m, broken clouds (60-90%) 1800 m	10.0 and more	17
																					1900-09-10	10.09.2020	18.5	18:30	1	10.09.2020 18:30	22	729.6	762.8	73	Wind blowing from the east-southeast	2				Scattered clouds (40-50%) 1200 m, broken clouds (60-90%) 1950 m	10.0 and more	17
																					1900-09-10	10.09.2020	18	18:00	1	10.09.2020 18:00	23	729.7	762.8	65	Wind blowing from the south-east	2				Broken clouds (60-90%) 1350 m	10.0 and more	16
																					1900-09-10	10.09.2020	17.5	17:30	1	10.09.2020 17:30	24	729.8	762.8	61	Wind blowing from the east-southeast	3				Scattered clouds (40-50%) 1350 m, scattered clouds (40-50%) 7500 m	10.0 and more	16
																					1900-09-10	10.09.2020	17	17:00	1	10.09.2020 17:00	25	729.9	762.8	57	Wind blowing from the south-east	3				Scattered clouds (40-50%) 1200 m, scattered clouds (40-50%) 7500 m	10.0 and more	16
																					1900-09-10	10.09.2020	16.5	16:30	1	10.09.2020 16:30	25	729.9	762.8	57	Wind blowing from the south-east	2				Few clouds (10-30%) 1200 m, scattered clouds (40-50%) 7500 m	10.0 and more	16
																					1900-09-10	10.09.2020	16	16:00	1	10.09.2020 16:00	25	729.9	762.8	57	Wind blowing from the south-southeast	3				Few clouds (10-30%) 1200 m, scattered clouds (40-50%) 7500 m	10.0 and more	16
																					1900-09-10	10.09.2020	15.5	15:30	1	10.09.2020 15:30	26	730.7	763.5	54	Wind blowing from the east-southeast	2				Few clouds (10-30%) 1200 m, scattered clouds (40-50%) 7500 m	10.0 and more	16
																					1900-09-10	10.09.2020	15	15:00	1	10.09.2020 15:00	26	730.7	763.5	51	Wind blowing from the south-east	3				Few clouds (10-30%) 1050 m, scattered clouds (40-50%) 7500 m	10.0 and more	15
																					1900-09-10	10.09.2020	14.5	14:30	1	10.09.2020 14:30	26	730.7	763.5	54	Wind blowing from the south	2				Few clouds (10-30%) 1050 m, scattered clouds (40-50%) 7500 m	10.0 and more	16
																					1900-09-10	10.09.2020	14	14:00	1	10.09.2020 14:00	25	731.3	764.3	54	variable wind direction	1				Few clouds (10-30%) 1050 m, scattered clouds (40-50%) 7500 m	10.0 and more	15
																					1900-09-10	10.09.2020	13.5	13:30	1	10.09.2020 13:30	25	731.3	764.3	54	Wind blowing from the south	3				Few clouds (10-30%) 900 m, scattered clouds (40-50%) 7500 m	10.0 and more	15
																					1900-09-10	10.09.2020	13	13:00	1	10.09.2020 13:00	25	731.3	764.3	57	Wind blowing from the south-west	1				Few clouds (10-30%) 900 m, broken clouds (60-90%) 7500 m	10.0 and more	16
																					1900-09-10	10.09.2020	12.5	12:30	1	10.09.2020 12:30	24	731.2	764.3	61	Wind blowing from the east	2				Few clouds (10-30%) 900 m, broken clouds (60-90%) 7500 m	10.0 and more	16
																					1900-09-10	10.09.2020	12	12:00	1	10.09.2020 12:00	24	731.9	765	65	Wind blowing from the south-southeast	2				Few clouds (10-30%) 900 m, broken clouds (60-90%) 7500 m	10.0 and more	17
																					1900-09-10	10.09.2020	11.5	11:30	1	10.09.2020 11:30	23	731.8	765	65	Wind blowing from the east-southeast	2				Few clouds (10-30%) 900 m, broken clouds (60-90%) 7500 m	10.0 and more	16
																					1900-09-10	10.09.2020	11	11:00	1	10.09.2020 11:00	22	731.7	765	69	Wind blowing from the south-southeast	2				Few clouds (10-30%) 900 m, broken clouds (60-90%) 7500 m	10.0 and more	16
																					1900-09-10	10.09.2020	10.5	10:30	1	10.09.2020 10:30	21	731.5	765	73	variable wind direction	1				Few clouds (10-30%) 900 m, broken clouds (60-90%) 7500 m	10.0 and more	16
																					1900-09-10	10.09.2020	10	10:00	1	10.09.2020 10:00	20	731.4	765	78	variable wind direction	1				Few clouds (10-30%) 900 m, scattered clouds (40-50%) 7500 m	10.0 and more	16
																					1900-09-10	10.09.2020	9.5	09:30	1	10.09.2020 09:30	19	731.3	765	83	variable wind direction	1				Few clouds (10-30%) 900 m, scattered clouds (40-50%) 7500 m	10.0 and more	16
																					1900-09-10	10.09.2020	9	09:00	1	10.09.2020 09:00	18	731.2	765	88	Wind blowing from the south-southeast	1				Few clouds (10-30%) 900 m	10.0 and more	16
																					1900-09-10	10.09.2020	8.5	08:30	1	10.09.2020 08:30	16	731	765	94	variable wind direction	1		In the vicinity fog		Few clouds (10-30%) 30 m	10.0 and more	15
																					1900-09-10	10.09.2020	8	08:00	1	10.09.2020 08:00	14	730.8	765	100	variable wind direction	1		In the vicinity fog		Few clouds (10-30%) 30 m	10.0 and more	14
																					1900-09-10	10.09.2020	7.5	07:30	1	10.09.2020 07:30	13	730.6	765	100	variable wind direction	1		Partial (covering part of the aerodrome) fog		Few clouds (10-30%) 30 m	10.0 and more	13
																					1900-09-10	10.09.2020	7	07:00	1	10.09.2020 07:00	12	730.5	765	100	variable wind direction	1		Fog		Scattered clouds (40-50%) 30 m	0.2	12
																					1900-09-10	10.09.2020	6.5	06:30	1	10.09.2020 06:30	12	730.5	765	100	variable wind direction	1		Partial (covering part of the aerodrome) fog		Few clouds (10-30%) 30 m	10.0 and more	12
																					1900-09-10	10.09.2020	6	06:00	1	10.09.2020 06:00	11	730.4	765	94	Wind blowing from the north-east	1				Few clouds (10-30%) 90 m	10.0 and more	10
																					1900-09-10	10.09.2020	5.5	05:30	1	10.09.2020 05:30	11	729.7	764.3	94	Wind blowing from the west-northwest	1				Few clouds (10-30%) 90 m	10.0 and more	10
																					1900-09-10	10.09.2020	5	05:00	1	10.09.2020 05:00	11	729.7	764.3	94	variable wind direction	1				Few clouds (10-30%) 90 m	10.0 and more	10
																					1900-09-10	10.09.2020	4.5	04:30	1	10.09.2020 04:30	11	729.7	764.3	100	variable wind direction	1				Few clouds (10-30%) 210 m	10.0 and more	11
																					1900-09-10	10.09.2020	4	04:00	1	10.09.2020 04:00	11	730.4	765	100	Wind blowing from the west-northwest	1				No Significant Clouds	10.0 and more	11
																					1900-09-10	10.09.2020	3.5	03:30	1	10.09.2020 03:30	12	730.5	765	94	variable wind direction	1				No Significant Clouds	10.0 and more	11
																					1900-09-10	10.09.2020	3	03:00	1	10.09.2020 03:00	12	730.5	765	100	variable wind direction	1				No Significant Clouds	10.0 and more	12
																					1900-09-10	10.09.2020	2.5	02:30	1	10.09.2020 02:30	12	730.5	765	100	Wind blowing from the south-east	1				No Significant Clouds	10.0 and more	12
																					1900-09-10	10.09.2020	2	02:00	1	10.09.2020 02:00	12	730.5	765	100	Wind blowing from the north-east	1				No Significant Clouds	10.0 and more	12
																					1900-09-10	10.09.2020	1.5	01:30	1	10.09.2020 01:30	12	730.5	765	100	variable wind direction	1				No Significant Clouds	10.0 and more	12
																					1900-09-10	10.09.2020	1	01:00	1	10.09.2020 01:00	12	730.5	765	100	Calm, no wind	0				No Significant Clouds	10.0 and more	12
																					1900-09-10	10.09.2020	0.5	00:30	1	10.09.2020 00:30	13	730.6	765	100	variable wind direction	1				No Significant Clouds	10.0 and more	13
																					1900-09-10	10.09.2020	0	00:00	1	10.09.2020 00:00	13	730.6	765	100	Wind blowing from the north-northwest	1				No Significant Clouds	10.0 and more	13
																					1900-09-09	09.09.2020	23.5	23:30	1	09.09.2020 23:30	13	730.6	765	100	Wind blowing from the east	1				No Significant Clouds	10.0 and more	13
																					1900-09-09	09.09.2020	23	23:00	1	09.09.2020 23:00	14	730.8	765	100	Calm, no wind	0				No Significant Clouds	10.0 and more	14
																					1900-09-09	09.09.2020	22.5	22:30	1	09.09.2020 22:30	14	731.5	765.8	94	variable wind direction	1				No Significant Clouds	10.0 and more	13
																					1900-09-09	09.09.2020	22	22:00	1	09.09.2020 22:00	14	731.5	765.8	100	Calm, no wind	0				No Significant Clouds	10.0 and more	14
																					1900-09-09	09.09.2020	21.5	21:30	1	09.09.2020 21:30	14	730.8	765	100	variable wind direction	1				No Significant Clouds	10.0 and more	14
																					1900-09-09	09.09.2020	21	21:00	1	09.09.2020 21:00	15	731.6	765.8	94	variable wind direction	1				No Significant Clouds	10.0 and more	14
																					1900-09-09	09.09.2020	20	20:00	1	09.09.2020 20:00	16	731.7	765.8	94	variable wind direction	1				No Significant Clouds	10.0 and more	15
																					1900-09-09	09.09.2020	19	19:00	1	09.09.2020 19:00	17	731.9	765.8	94	Calm, no wind	0				Few clouds (10-30%) 1500 m	10.0 and more	16
																					1900-09-09	09.09.2020	18.5	18:30	1	09.09.2020 18:30	19	732.1	765.8	83	variable wind direction	1				Few clouds (10-30%) 1650 m	10.0 and more	16
																					1900-09-09	09.09.2020	18	18:00	1	09.09.2020 18:00	20	732.2	765.8	83	Calm, no wind	0				Few clouds (10-30%) 1650 m	10.0 and more	17
																					1900-09-09	09.09.2020	17.5	17:30	1	09.09.2020 17:30	22	732.4	765.8	73	Wind blowing from the east	1				Few clouds (10-30%) 1650 m	10.0 and more	17
																					1900-09-09	09.09.2020	17	17:00	1	09.09.2020 17:00	24	732.6	765.8	57	variable wind direction	1				Few clouds (10-30%) 1650 m	10.0 and more	15
																					1900-09-09	09.09.2020	16.5	16:30	1	09.09.2020 16:30	24	732.6	765.8	57	Wind blowing from the east-southeast	2				Few clouds (10-30%) 1650 m	10.0 and more	15
																					1900-09-09	09.09.2020	16	16:00	1	09.09.2020 16:00	24	732.6	765.8	54	Wind blowing from the east	2				Few clouds (10-30%) 1650 m	10.0 and more	14
																					1900-09-09	09.09.2020	15.5	15:30	1	09.09.2020 15:30	24	733.4	766.6	57	Wind blowing from the east-southeast	2				Few clouds (10-30%) 1650 m	10.0 and more	15
																					1900-09-09	09.09.2020	15	15:00	1	09.09.2020 15:00	24	733.4	766.6	54	variable wind direction	1				Few clouds (10-30%) 1650 m	10.0 and more	14
																					1900-09-09	09.09.2020	14.5	14:30	1	09.09.2020 14:30	24	734.1	767.3	57	variable wind direction	1				Few clouds (10-30%) 1650 m	10.0 and more	15
																					1900-09-09	09.09.2020	14	14:00	1	09.09.2020 14:00	23	734	767.3	57	Wind blowing from the east	2				Few clouds (10-30%) 1650 m	10.0 and more	14
																					1900-09-09	09.09.2020	13.5	13:30	1	09.09.2020 13:30	24	734.8	768.1	54	variable wind direction	2				Few clouds (10-30%) 1650 m	10.0 and more	14
																					1900-09-09	09.09.2020	13	13:00	1	09.09.2020 13:00	23	734.7	768.1	53	Wind blowing from the south-east	2				Few clouds (10-30%) 1650 m	10.0 and more	13
																					1900-09-09	09.09.2020	12.5	12:30	1	09.09.2020 12:30	23	734.7	768.1	57	Wind blowing from the east-northeast	2				Few clouds (10-30%) 1800 m	10.0 and more	14
																					1900-09-09	09.09.2020	12	12:00	1	09.09.2020 12:00	22	735.4	768.9	61	Wind blowing from the east-northeast	1				Few clouds (10-30%) 1200 m	10.0 and more	14
																					1900-09-09	09.09.2020	11.5	11:30	1	09.09.2020 11:30	22	735.4	768.9	61	Wind blowing from the south-east	2				Few clouds (10-30%) 1200 m	10.0 and more	14
																					1900-09-09	09.09.2020	11	11:00	1	09.09.2020 11:00	21	735.9	769.6	60	Wind blowing from the east	2				Few clouds (10-30%) 1200 m	10.0 and more	13
																					1900-09-09	09.09.2020	10.5	10:30	1	09.09.2020 10:30	20	735.8	769.6	69	Wind blowing from the east	2				Few clouds (10-30%) 1050 m	10.0 and more	14
																					1900-09-09	09.09.2020	10	10:00	1	09.09.2020 10:00	19	735.7	769.6	68	Wind blowing from the east	2				Few clouds (10-30%) 1050 m	10.0 and more	13
																					1900-09-09	09.09.2020	9.5	09:30	1	09.09.2020 09:30	18	736.4	770.4	78	variable wind direction	1				Few clouds (10-30%) 90 m	10.0 and more	14
																					1900-09-09	09.09.2020	9	09:00	1	09.09.2020 09:00	17	736.3	770.4	83	Wind blowing from the east	1				Few clouds (10-30%) 30 m	10.0 and more	14
																					1900-09-09	09.09.2020	8.5	08:30	1	09.09.2020 08:30	16	736.1	770.4	83	variable wind direction	1		In the vicinity fog		Few clouds (10-30%) 30 m	10.0 and more	13
																					1900-09-09	09.09.2020	8	08:00	1	09.09.2020 08:00	14	735.9	770.4	94	variable wind direction	1		In the vicinity fog		Few clouds (10-30%) 30 m	10.0 and more	13
																					1900-09-09	09.09.2020	7.5	07:30	1	09.09.2020 07:30	13	735.8	770.4	94	variable wind direction	1		In the vicinity fog		Few clouds (10-30%) 30 m	10.0 and more	12
																					1900-09-09	09.09.2020	7	07:00	1	09.09.2020 07:00	12	735.7	770.4	94	variable wind direction	1		Ground fog, in the vicinity fog		Few clouds (10-30%) 30 m	10.0 and more	11
																					1900-09-09	09.09.2020	6.5	06:30	1	09.09.2020 06:30	10	735.4	770.4	100	variable wind direction	1		Ground fog, in the vicinity fog		Few clouds (10-30%) 30 m	10.0 and more	10
																					1900-09-09	09.09.2020	6	06:00	1	09.09.2020 06:00	9	735.3	770.4	100	Wind blowing from the west	1		Ground fog, in the vicinity fog		Few clouds (10-30%) 30 m	10.0 and more	9
																					1900-09-09	09.09.2020	5.5	05:30	1	09.09.2020 05:30	9	735.3	770.4	94	Calm, no wind	0		Ground fog		No Significant Clouds	10.0 and more	8
																					1900-09-09	09.09.2020	5	05:00	1	09.09.2020 05:00	9	735.3	770.4	100	variable wind direction	1		Ground fog		No Significant Clouds	10.0 and more	9
																					1900-09-09	09.09.2020	4.5	04:30	1	09.09.2020 04:30	9	735.3	770.4	100	Calm, no wind	0		Ground fog		No Significant Clouds	10.0 and more	9
																					1900-09-09	09.09.2020	4	04:00	1	09.09.2020 04:00	9	735.3	770.4	100	Calm, no wind	0		Ground fog		No Significant Clouds	10.0 and more	9
																					1900-09-09	09.09.2020	3.5	03:30	1	09.09.2020 03:30	10	735.4	770.4	100	Calm, no wind	0		Ground fog		No Significant Clouds	10.0 and more	10
																					1900-09-09	09.09.2020	3	03:00	1	09.09.2020 03:00	10	735.4	770.4	100	Calm, no wind	0		Ground fog		No Significant Clouds	10.0 and more	10
																					1900-09-09	09.09.2020	2.5	02:30	1	09.09.2020 02:30	10	736.1	771.1	100	variable wind direction	1				No Significant Clouds	10.0 and more	10
																					1900-09-09	09.09.2020	2	02:00	1	09.09.2020 02:00	10	736.1	771.1	100	variable wind direction	1				No Significant Clouds	10.0 and more	10
																					1900-09-09	09.09.2020	1.5	01:30	1	09.09.2020 01:30	11	736.2	771.1	100	variable wind direction	1				No Significant Clouds	10.0 and more	11
																					1900-09-09	09.09.2020	1	01:00	1	09.09.2020 01:00	11	736.2	771.1	100	variable wind direction	1				No Significant Clouds	10.0 and more	11
																					1900-09-09	09.09.2020	0.5	00:30	1	09.09.2020 00:30	11	736.2	771.1	100	Wind blowing from the north-west	1				No Significant Clouds	10.0 and more	11
																					1900-09-09	09.09.2020	0	00:00	1	09.09.2020 00:00	11	736.2	771.1	100	Wind blowing from the west-southwest	1				No Significant Clouds	10.0 and more	11
																					1900-09-08	08.09.2020	23.5	23:30	1	08.09.2020 23:30	12	736.3	771.1	94	Wind blowing from the north-west	1		Ground fog		No Significant Clouds	10.0 and more	11
																					1900-09-08	08.09.2020	23	23:00	1	08.09.2020 23:00	12	736.3	771.1	100	variable wind direction	1				No Significant Clouds	10.0 and more	12
																					1900-09-08	08.09.2020	22.5	22:30	1	08.09.2020 22:30	12	736.3	771.1	100	Wind blowing from the west	1				No Significant Clouds	10.0 and more	12
																					1900-09-08	08.09.2020	22	22:00	1	08.09.2020 22:00	13	736.5	771.1	94	variable wind direction	1				No Significant Clouds	10.0 and more	12
																					1900-09-08	08.09.2020	21.5	21:30	1	08.09.2020 21:30	13	736.5	771.1	94	variable wind direction	1				No Significant Clouds	10.0 and more	12
																					1900-09-08	08.09.2020	21	21:00	1	08.09.2020 21:00	14	736.6	771.1	94	variable wind direction	1				No Significant Clouds	10.0 and more	13
																					1900-09-08	08.09.2020	19	19:00	1	08.09.2020 19:00	16	736.1	770.4	88	Wind blowing from the north-northeast	1				No Significant Clouds	10.0 and more	14
																					1900-09-08	08.09.2020	18	18:00	1	08.09.2020 18:00	19	735.7	769.6	78	Wind blowing from the south-east	1				Few clouds (10-30%) 1350 m	10.0 and more	15
																					1900-09-08	08.09.2020	17	17:00	1	08.09.2020 17:00	22	736.8	770.4	57	Wind blowing from the south-east	2				Few clouds (10-30%) 1350 m	10.0 and more	13
																					1900-09-08	08.09.2020	16	16:00	1	08.09.2020 16:00	23	736.9	770.4	50	variable wind direction	1				Few clouds (10-30%) 1350 m	10.0 and more	12
																					1900-09-08	08.09.2020	15.5	15:30	1	08.09.2020 15:30	23	736.9	770.4	50	Wind blowing from the south-east	2				Few clouds (10-30%) 1350 m	10.0 and more	12
																					1900-09-08	08.09.2020	15	15:00	1	08.09.2020 15:00	23	736.9	770.4	50	Calm, no wind	0				Few clouds (10-30%) 1350 m	10.0 and more	12
																					1900-09-08	08.09.2020	14.5	14:30	1	08.09.2020 14:30	22	736.8	770.4	50	Wind blowing from the south-east	2				Few clouds (10-30%) 1350 m	10.0 and more	11
																					1900-09-08	08.09.2020	14	14:00	1	08.09.2020 14:00	23	736.9	770.4	53	Wind blowing from the east-southeast	1				Few clouds (10-30%) 1350 m	10.0 and more	13
																					1900-09-08	08.09.2020	13.5	13:30	1	08.09.2020 13:30	22	737.5	771.1	50	variable wind direction	1				Few clouds (10-30%) 1200 m	10.0 and more	11
																					1900-09-08	08.09.2020	13	13:00	1	08.09.2020 13:00	22	737.5	771.1	50	Wind blowing from the east-southeast	2				Few clouds (10-30%) 1200 m	10.0 and more	11
																					1900-09-08	08.09.2020	12.5	12:30	1	08.09.2020 12:30	21	737.4	771.1	57	variable wind direction	1				Few clouds (10-30%) 990 m	10.0 and more	12
																					1900-09-08	08.09.2020	12	12:00	1	08.09.2020 12:00	21	737.4	771.1	53	Wind blowing from the east	2				Few clouds (10-30%) 990 m	10.0 and more	11
																					1900-09-08	08.09.2020	11.5	11:30	1	08.09.2020 11:30	20	738	771.9	60	Wind blowing from the east-northeast	1				Few clouds (10-30%) 990 m	10.0 and more	12
																					1900-09-08	08.09.2020	11	11:00	1	08.09.2020 11:00	20	738	771.9	60	Wind blowing from the east	2				Few clouds (10-30%) 990 m	10.0 and more	12
																					1900-09-08	08.09.2020	10.5	10:30	1	08.09.2020 10:30	19	737.9	771.9	60	Wind blowing from the south-east	2				Few clouds (10-30%) 810 m, broken clouds (60-90%) 1800 m	10.0 and more	11
																					1900-09-08	08.09.2020	10	10:00	1	08.09.2020 10:00	19	737.9	771.9	60	Calm, no wind	0				Few clouds (10-30%) 810 m, broken clouds (60-90%) 1800 m	10.0 and more	11
																					1900-09-08	08.09.2020	9.5	09:30	1	08.09.2020 09:30	18	737.8	771.9	64	variable wind direction	1				Few clouds (10-30%) 810 m, broken clouds (60-90%) 1800 m	10.0 and more	11
																					1900-09-08	08.09.2020	9	09:00	1	08.09.2020 09:00	18	737.8	771.9	68	variable wind direction	1				Few clouds (10-30%) 810 m, broken clouds (60-90%) 1800 m	10.0 and more	12
																					1900-09-08	08.09.2020	8.5	08:30	1	08.09.2020 08:30	17	737.7	771.9	73	variable wind direction	1				Few clouds (10-30%) 810 m, broken clouds (60-90%) 1800 m	10.0 and more	12
																					1900-09-08	08.09.2020	8	08:00	1	08.09.2020 08:00	16	737.6	771.9	77	variable wind direction	1				Few clouds (10-30%) 810 m, broken clouds (60-90%) 1800 m	10.0 and more	12
																					1900-09-08	08.09.2020	7.5	07:30	1	08.09.2020 07:30	15	737.5	771.9	94	variable wind direction	1				Few clouds (10-30%) 750 m, broken clouds (60-90%) 1710 m	10.0 and more	14
																					1900-09-08	08.09.2020	7	07:00	1	08.09.2020 07:00	14	736.6	771.1	100	variable wind direction	1				Few clouds (10-30%) 750 m, broken clouds (60-90%) 1710 m	10.0 and more	14
																					1900-09-08	08.09.2020	6.5	06:30	1	08.09.2020 06:30	14	736.6	771.1	94	variable wind direction	1				Few clouds (10-30%) 750 m, broken clouds (60-90%) 1710 m	10.0 and more	13
																					1900-09-08	08.09.2020	6	06:00	1	08.09.2020 06:00	13	736.5	771.1	100	Calm, no wind	0				Few clouds (10-30%) 750 m, broken clouds (60-90%) 1710 m	10.0 and more	13
																					1900-09-08	08.09.2020	5.5	05:30	1	08.09.2020 05:30	13	735.8	770.4	100	variable wind direction	1				Scattered clouds (40-50%) 750 m, broken clouds (60-90%) 1650 m	10.0 and more	13
																					1900-09-08	08.09.2020	5	05:00	1	08.09.2020 05:00	13	735.8	770.4	100	Wind blowing from the south-west	1				Scattered clouds (40-50%) 690 m, broken clouds (60-90%) 1500 m	10.0 and more	13
																					1900-09-08	08.09.2020	4.5	04:30	1	08.09.2020 04:30	13	735.8	770.4	94	variable wind direction	1				Few clouds (10-30%) 690 m, broken clouds (60-90%) 1500 m	10.0 and more	12
																					1900-09-08	08.09.2020	4	04:00	1	08.09.2020 04:00	13	735.8	770.4	94	Calm, no wind	0				Few clouds (10-30%) 690 m, broken clouds (60-90%) 1500 m	10.0 and more	12
																					1900-09-08	08.09.2020	3.5	03:30	1	08.09.2020 03:30	13	735.8	770.4	94	Wind blowing from the east-southeast	1				Scattered clouds (40-50%) 810 m, broken clouds (60-90%) 1500 m	10.0 and more	12
																					1900-09-08	08.09.2020	3	03:00	1	08.09.2020 03:00	13	735.8	770.4	100	Calm, no wind	0				Few clouds (10-30%) 690 m, broken clouds (60-90%) 1590 m	10.0 and more	13
																					1900-09-08	08.09.2020	2.5	02:30	1	08.09.2020 02:30	13	735	769.6	100	variable wind direction	1				Few clouds (10-30%) 900 m, broken clouds (60-90%) 1590 m	10.0 and more	13
																					1900-09-08	08.09.2020	2	02:00	1	08.09.2020 02:00	13	735	769.6	100	variable wind direction	1				Few clouds (10-30%) 900 m, broken clouds (60-90%) 1590 m	10.0 and more	13
																					1900-09-08	08.09.2020	1.5	01:30	1	08.09.2020 01:30	14	735.1	769.6	94	variable wind direction	1				Broken clouds (60-90%) 1590 m	10.0 and more	13
																					1900-09-08	08.09.2020	1	01:00	1	08.09.2020 01:00	15	735.3	769.6	94	Wind blowing from the east-southeast	1				Broken clouds (60-90%) 1590 m	10.0 and more	14
																					1900-09-08	08.09.2020	0.5	00:30	1	08.09.2020 00:30	15	735.3	769.6	100	variable wind direction	1				Broken clouds (60-90%) 1590 m	10.0 and more	15
																					1900-09-08	08.09.2020	0	00:00	1	08.09.2020 00:00	16	735.4	769.6	94	variable wind direction	1				Broken clouds (60-90%) 1500 m	10.0 and more	15
																					1900-09-07	07.09.2020	23.5	23:30	1	07.09.2020 23:30	16	735.4	769.6	94	variable wind direction	1				Broken clouds (60-90%) 1500 m	10.0 and more	15
																					1900-09-07	07.09.2020	23	23:00	1	07.09.2020 23:00	16	734.7	768.9	100	variable wind direction	1				Broken clouds (60-90%) 1500 m	10.0 and more	16
																					1900-09-07	07.09.2020	22.5	22:30	1	07.09.2020 22:30	16	734.7	768.9	100	Wind blowing from the south-east	1				Broken clouds (60-90%) 1500 m	10.0 and more	16
																					1900-09-07	07.09.2020	22	22:00	1	07.09.2020 22:00	16	734.7	768.9	100	variable wind direction	1				Broken clouds (60-90%) 1350 m	10.0 and more	16
																					1900-09-07	07.09.2020	21.5	21:30	1	07.09.2020 21:30	16	734.7	768.9	100	Calm, no wind	0				Broken clouds (60-90%) 1200 m	10.0 and more	16
																					1900-09-07	07.09.2020	21	21:00	1	07.09.2020 21:00	16	733.9	768.1	100	Wind blowing from the west-northwest	1				Broken clouds (60-90%) 1500 m	10.0 and more	16
																					1900-09-07	07.09.2020	20.5	20:30	1	07.09.2020 20:30	16	733.9	768.1	100	Wind blowing from the west	1				Broken clouds (60-90%) 1350 m	10.0 and more	16
																					1900-09-07	07.09.2020	20	20:00	1	07.09.2020 20:00	16	733.9	768.1	94	Wind blowing from the west	1				Few clouds (10-30%) 600 m, broken clouds (60-90%) 1200 m	10.0 and more	15
																					1900-09-07	07.09.2020	19.5	19:30	1	07.09.2020 19:30	17	733.3	767.3	94	Wind blowing from the west-southwest	1				Few clouds (10-30%) 600 m, broken clouds (60-90%) 1200 m	10.0 and more	16
																					1900-09-07	07.09.2020	19	19:00	1	07.09.2020 19:00	17	733.3	767.3	94	variable wind direction	1				Few clouds (10-30%) 600 m, broken clouds (60-90%) 1200 m	10.0 and more	16
																					1900-09-07	07.09.2020	18.5	18:30	1	07.09.2020 18:30	18	733.4	767.3	88	variable wind direction	1				Few clouds (10-30%) 600 m, scattered clouds (40-50%) 990 m, broken clouds (60-90%) 1200 m	10.0 and more	16
																					1900-09-07	07.09.2020	18	18:00	1	07.09.2020 18:00	18	732.7	766.6	88	Wind blowing from the north-west	1				Few clouds (10-30%) 600 m, scattered clouds (40-50%) 990 m, broken clouds (60-90%) 1200 m	10.0 and more	16
																					1900-09-07	07.09.2020	17.5	17:30	1	07.09.2020 17:30	18	732.7	766.6	83	Wind blowing from the north-northwest	2				Few clouds (10-30%) 600 m, scattered clouds (40-50%) 990 m, broken clouds (60-90%) 1800 m	10.0 and more	15
																					1900-09-07	07.09.2020	17	17:00	1	07.09.2020 17:00	20	733	766.6	73	Wind blowing from the north-northwest	2				Few clouds (10-30%) 600 m, scattered clouds (40-50%) 990 m, broken clouds (60-90%) 1800 m	10.0 and more	15
																					1900-09-07	07.09.2020	16.5	16:30	1	07.09.2020 16:30	20	732.2	765.8	69	Wind blowing from the north	2				Scattered clouds (40-50%) 600 m, broken clouds (60-90%) 1500 m	10.0 and more	14
																					1900-09-07	07.09.2020	16	16:00	1	07.09.2020 16:00	19	732.1	765.8	78	Wind blowing from the north-northwest	2				Scattered clouds (40-50%) 600 m, broken clouds (60-90%) 1500 m	10.0 and more	15
																					1900-09-07	07.09.2020	15.5	15:30	1	07.09.2020 15:30	19	732.1	765.8	78	Wind blowing from the north-northwest	2				Scattered clouds (40-50%) 480 m, broken clouds (60-90%) 1200 m	10.0 and more	15
																					1900-09-07	07.09.2020	15	15:00	1	07.09.2020 15:00	19	732.1	765.8	83	Wind blowing from the north-northwest	3				Scattered clouds (40-50%) 480 m, broken clouds (60-90%) 1200 m	10.0 and more	16
																					1900-09-07	07.09.2020	14.5	14:30	1	07.09.2020 14:30	19	732.1	765.8	83	Wind blowing from the west-northwest	2				Scattered clouds (40-50%) 480 m, broken clouds (60-90%) 1200 m	10.0 and more	16
																					1900-09-07	07.09.2020	14	14:00	1	07.09.2020 14:00	19	732.1	765.8	73	variable wind direction	1				Scattered clouds (40-50%) 480 m, broken clouds (60-90%) 1200 m	10.0 and more	14
																					1900-09-07	07.09.2020	13.5	13:30	1	07.09.2020 13:30	19	732.1	765.8	78	Wind blowing from the north-northwest	1				Scattered clouds (40-50%) 480 m, broken clouds (60-90%) 1200 m	10.0 and more	15
																					1900-09-07	07.09.2020	13	13:00	1	07.09.2020 13:00	19	732.1	765.8	73	variable wind direction	1				Scattered clouds (40-50%) 600 m, broken clouds (60-90%) 1200 m	10.0 and more	14
																					1900-09-07	07.09.2020	12.5	12:30	1	07.09.2020 12:30	18	732	765.8	83	variable wind direction	1				Few clouds (10-30%) 90 m, scattered clouds (40-50%) 600 m, broken clouds (60-90%) 1200 m	10.0 and more	15
																					1900-09-07	07.09.2020	12	12:00	1	07.09.2020 12:00	18	732	765.8	83	Calm, no wind	0				Few clouds (10-30%) 90 m, scattered clouds (40-50%) 600 m, broken clouds (60-90%) 990 m	10.0 and more	15
																					1900-09-07	07.09.2020	11.5	11:30	1	07.09.2020 11:30	18	732	765.8	78	Wind blowing from the north-northwest	2				Few clouds (10-30%) 90 m, scattered clouds (40-50%) 600 m, broken clouds (60-90%) 990 m	10.0 and more	14
																					1900-09-07	07.09.2020	11	11:00	1	07.09.2020 11:00	17	731.9	765.8	88	Wind blowing from the north-northwest	2				Few clouds (10-30%) 90 m, scattered clouds (40-50%) 600 m, broken clouds (60-90%) 990 m	10.0 and more	15
																					1900-09-07	07.09.2020	10.5	10:30	1	07.09.2020 10:30	17	731.9	765.8	88	Wind blowing from the north-northwest	2				Few clouds (10-30%) 90 m, scattered clouds (40-50%) 600 m, broken clouds (60-90%) 990 m	10.0 and more	15
																					1900-09-07	07.09.2020	10	10:00	1	07.09.2020 10:00	17	731.1	765	94	variable wind direction	1				Few clouds (10-30%) 90 m, scattered clouds (40-50%) 600 m, broken clouds (60-90%) 990 m	10.0 and more	16
																					1900-09-07	07.09.2020	9.5	09:30	1	07.09.2020 09:30	17	731.1	765	88	variable wind direction	1				Few clouds (10-30%) 90 m, scattered clouds (40-50%) 600 m, broken clouds (60-90%) 990 m	10.0 and more	15
																					1900-09-07	07.09.2020	9	09:00	1	07.09.2020 09:00	17	731.1	765	94	variable wind direction	1				Few clouds (10-30%) 90 m, scattered clouds (40-50%) 600 m, broken clouds (60-90%) 990 m	10.0 and more	16
																					1900-09-07	07.09.2020	8.5	08:30	1	07.09.2020 08:30	17	730.4	764.3	94	Wind blowing from the north	1				Few clouds (10-30%) 90 m, scattered clouds (40-50%) 600 m, broken clouds (60-90%) 990 m	10.0 and more	16
																					1900-09-07	07.09.2020	8	08:00	1	07.09.2020 08:00	17	730.4	764.3	94	Wind blowing from the north-northwest	2		Light rain		Few clouds (10-30%) 90 m, scattered clouds (40-50%) 600 m, broken clouds (60-90%) 990 m	10.0 and more	16
																					1900-09-07	07.09.2020	7.5	07:30	1	07.09.2020 07:30	16	729.6	763.5	100	variable wind direction	1				Few clouds (10-30%) 90 m, scattered clouds (40-50%) 600 m, broken clouds (60-90%) 990 m	10.0 and more	16
																					1900-09-07	07.09.2020	7	07:00	1	07.09.2020 07:00	16	729.6	763.5	94	Calm, no wind	0				Few clouds (10-30%) 90 m, scattered clouds (40-50%) 600 m, broken clouds (60-90%) 990 m	10.0 and more	15
																					1900-09-07	07.09.2020	6.5	06:30	1	07.09.2020 06:30	16	729.6	763.5	94	Wind blowing from the east-northeast	1				Few clouds (10-30%) 90 m, overcast (100%) 990 m	10.0 and more	15
																					1900-09-07	07.09.2020	6	06:00	1	07.09.2020 06:00	16	728.9	762.8	94	Wind blowing from the south-southeast	2				Few clouds (10-30%) 90 m, overcast (100%) 990 m	10.0 and more	15
																					1900-09-07	07.09.2020	5.5	05:30	1	07.09.2020 05:30	16	728.9	762.8	100	variable wind direction	1		Light rain		Few clouds (10-30%) 60 m, scattered clouds (40-50%) 930 m, overcast (100%) 1080 m	10.0 and more	16
																					1900-09-07	07.09.2020	5	05:00	1	07.09.2020 05:00	16	728.9	762.8	100	Wind blowing from the north-northeast	1				Few clouds (10-30%) 60 m, scattered clouds (40-50%) 930 m, broken clouds (60-90%) 1080 m	10.0 and more	16
																					1900-09-07	07.09.2020	4.5	04:30	1	07.09.2020 04:30	16	728.1	762	100	Wind blowing from the north-east	1				Few clouds (10-30%) 60 m, scattered clouds (40-50%) 810 m, broken clouds (60-90%) 930 m	10.0 and more	16
																					1900-09-07	07.09.2020	4	04:00	1	07.09.2020 04:00	16	728.1	762	100	Wind blowing from the north-east	1				Few clouds (10-30%) 60 m, scattered clouds (40-50%) 810 m, broken clouds (60-90%) 930 m	10.0 and more	16
																					1900-09-07	07.09.2020	3.5	03:30	1	07.09.2020 03:30	16	728.1	762	100	variable wind direction	1				Few clouds (10-30%) 60 m, scattered clouds (40-50%) 690 m, broken clouds (60-90%) 930 m	10.0 and more	16
																					1900-09-07	07.09.2020	3	03:00	1	07.09.2020 03:00	16	728.1	762	100	variable wind direction	1				Few clouds (10-30%) 60 m, scattered clouds (40-50%) 690 m, broken clouds (60-90%) 930 m	10.0 and more	16
																					1900-09-07	07.09.2020	2.5	02:30	1	07.09.2020 02:30	17	728.2	762	94	Wind blowing from the east-southeast	2				Few clouds (10-30%) 60 m, scattered clouds (40-50%) 690 m, broken clouds (60-90%) 930 m	10.0 and more	16
																					1900-09-07	07.09.2020	2	02:00	1	07.09.2020 02:00	17	728.2	762	94	Wind blowing from the east-southeast	2				Few clouds (10-30%) 60 m, scattered clouds (40-50%) 690 m, broken clouds (60-90%) 930 m	10.0 and more	16
																					1900-09-07	07.09.2020	1.5	01:30	1	07.09.2020 01:30	17	727.5	761.2	100	variable wind direction	1				Few clouds (10-30%) 60 m, scattered clouds (40-50%) 690 m, broken clouds (60-90%) 930 m	10.0 and more	17
																					1900-09-07	07.09.2020	1	01:00	1	07.09.2020 01:00	17	727.5	761.2	100	variable wind direction	1				Few clouds (10-30%) 60 m, scattered clouds (40-50%) 690 m, broken clouds (60-90%) 930 m	10.0 and more	17
																					1900-09-07	07.09.2020	0	00:00	1	07.09.2020 00:00	17	727.5	761.2	100	variable wind direction	1				Few clouds (10-30%) 750 m, cumulonimbus clouds , scattered clouds (40-50%) 810 m, broken clouds (60-90%) 930 m	10.0 and more	17
																					1900-09-06	06.09.2020	23.5	23:30	1	06.09.2020 23:30	17	727.5	761.2	94	variable wind direction	1				Few clouds (10-30%) 60 m, scattered clouds (40-50%) 750 m, broken clouds (60-90%) 870 m	10.0 and more	16
																					1900-09-06	06.09.2020	23	23:00	1	06.09.2020 23:00	17	727.5	761.2	100	Wind blowing from the north-east	1				Few clouds (10-30%) 780 m, scattered clouds (40-50%) 930 m, broken clouds (60-90%) 1200 m	10.0 and more	17
																					1900-09-06	06.09.2020	22.5	22:30	1	06.09.2020 22:30	17	727.5	761.2	100	Wind blowing from the south-west	3				Few clouds (10-30%) 870 m, scattered clouds (40-50%) 1290 m, broken clouds (60-90%) 2250 m	10.0 and more	17
																					1900-09-06	06.09.2020	22	22:00	1	06.09.2020 22:00	17	727.5	761.2	100	variable wind direction	1				Few clouds (10-30%) 870 m, scattered clouds (40-50%) 1290 m, broken clouds (60-90%) 2250 m	10.0 and more	17
																					1900-09-06	06.09.2020	21.5	21:30	1	06.09.2020 21:30	17	727.5	761.2	94	Wind blowing from the east-southeast	3			Shower(s), rain	Few clouds (10-30%) 870 m, cumulus congestus of great vertical extent , scattered clouds (40-50%) 1290 m, broken clouds (60-90%) 2250 m	10.0 and more	16
																					1900-09-06	06.09.2020	21	21:00	1	06.09.2020 21:00	17	727.5	761.2	94	variable wind direction	1		Shower(s), rain		Few clouds (10-30%) 990 m, cumulus congestus of great vertical extent , scattered clouds (40-50%) 1380 m, broken clouds (60-90%) 2250 m	10.0 and more	16
																					1900-09-06	06.09.2020	20.5	20:30	1	06.09.2020 20:30	17	727.5	761.2	94	Wind blowing from the east	2		In the vicinity thunderstorm		Few clouds (10-30%) 960 m, cumulonimbus clouds , scattered clouds (40-50%) 1320 m, broken clouds (60-90%) 2250 m	10.0 and more	16
																					1900-09-06	06.09.2020	20	20:00	1	06.09.2020 20:00	18	726.9	760.5	94	Wind blowing from the east-northeast	3		Light shower(s), rain, in the vicinity thunderstorm		Few clouds (10-30%) 990 m, cumulonimbus clouds , scattered clouds (40-50%) 1110 m, broken clouds (60-90%) 2550 m	10.0 and more	17
																					1900-09-06	06.09.2020	19.5	19:30	1	06.09.2020 19:30	17	726.8	760.5	94	Wind blowing from the east-southeast	2		Light thunderstorm, rain		Few clouds (10-30%) 990 m, cumulonimbus clouds , scattered clouds (40-50%) 1110 m, broken clouds (60-90%) 2550 m	10.0 and more	16
																					1900-09-06	06.09.2020	19	19:00	1	06.09.2020 19:00	19	727	760.5	88	Wind blowing from the north-east	4		Light thunderstorm, rain	Shower(s), rain	Few clouds (10-30%) 810 m, cumulonimbus clouds , scattered clouds (40-50%) 1080 m, broken clouds (60-90%) 1350 m	10.0 and more	17
																					1900-09-06	06.09.2020	18.5	18:30	1	06.09.2020 18:30	20	727.1	760.5	88	Wind blowing from the west-southwest	4		Heavy shower(s), rain, in the vicinity thunderstorm		Few clouds (10-30%) 900 m, cumulonimbus clouds , broken clouds (60-90%) 1500 m	7	18
																					1900-09-06	06.09.2020	18	18:00	1	06.09.2020 18:00	20	726.4	759.7	88	Wind blowing from the east-southeast	2		Light shower(s), rain		Few clouds (10-30%) 900 m, cumulonimbus clouds , broken clouds (60-90%) 1500 m	10.0 and more	18
																					1900-09-06	06.09.2020	17.5	17:30	1	06.09.2020 17:30	23	726.7	759.7	65	Wind blowing from the east	4		Light shower(s), rain		Few clouds (10-30%) 1200 m, cumulus congestus of great vertical extent , broken clouds (60-90%) 1500 m	10.0 and more	16
																					1900-09-06	06.09.2020	17	17:00	1	06.09.2020 17:00	24	726.8	759.7	61	Wind blowing from the east-southeast	3				Few clouds (10-30%) 1200 m, cumulus congestus of great vertical extent , broken clouds (60-90%) 1800 m	10.0 and more	16
																					1900-09-06	06.09.2020	16.5	16:30	1	06.09.2020 16:30	24	726.8	759.7	61	Wind blowing from the east-southeast	4				Few clouds (10-30%) 1200 m, scattered clouds (40-50%) 1650 m	10.0 and more	16
																					1900-09-06	06.09.2020	16	16:00	1	06.09.2020 16:00	25	726.9	759.7	57	Wind blowing from the east-southeast	5				Few clouds (10-30%) 1200 m, scattered clouds (40-50%) 1650 m	10.0 and more	16
																					1900-09-06	06.09.2020	15.5	15:30	1	06.09.2020 15:30	25	727.7	760.5	57	Wind blowing from the east-southeast	5				Few clouds (10-30%) 1200 m, scattered clouds (40-50%) 1650 m	10.0 and more	16
																					1900-09-06	06.09.2020	15	15:00	1	06.09.2020 15:00	26	727.8	760.5	54	Wind blowing from the east-southeast	6				Few clouds (10-30%) 1200 m, scattered clouds (40-50%) 1650 m	10.0 and more	16
																					1900-09-06	06.09.2020	14.5	14:30	1	06.09.2020 14:30	25	727.7	760.5	57	Wind blowing from the south-east	6				Few clouds (10-30%) 1200 m, scattered clouds (40-50%) 1650 m	10.0 and more	16
																					1900-09-06	06.09.2020	14	14:00	1	06.09.2020 14:00	26	727.8	760.5	54	Wind blowing from the south-east	5				Few clouds (10-30%) 1200 m, scattered clouds (40-50%) 1650 m	10.0 and more	16
																					1900-09-06	06.09.2020	13.5	13:30	1	06.09.2020 13:30	26	728.5	761.2	54	Wind blowing from the east-southeast	4				Few clouds (10-30%) 1200 m, scattered clouds (40-50%) 1650 m	10.0 and more	16
																					1900-09-06	06.09.2020	13	13:00	1	06.09.2020 13:00	25	728.4	761.2	57	Wind blowing from the east	4				Few clouds (10-30%) 900 m, broken clouds (60-90%) 1650 m	10.0 and more	16
																					1900-09-06	06.09.2020	12.5	12:30	1	06.09.2020 12:30	24	729	762	61	Wind blowing from the east	4				Few clouds (10-30%) 900 m, broken clouds (60-90%) 1650 m	10.0 and more	16
																					1900-09-06	06.09.2020	12	12:00	1	06.09.2020 12:00	23	728.9	762	65	Wind blowing from the east	3				Few clouds (10-30%) 900 m, broken clouds (60-90%) 1500 m	10.0 and more	16
																					1900-09-06	06.09.2020	11.5	11:30	1	06.09.2020 11:30	23	728.9	762	65	Wind blowing from the east	2				Few clouds (10-30%) 900 m, broken clouds (60-90%) 1500 m	10.0 and more	16
																					1900-09-06	06.09.2020	11	11:00	1	06.09.2020 11:00	23	728.9	762	65	Wind blowing from the east	2				Few clouds (10-30%) 900 m, broken clouds (60-90%) 1500 m	10.0 and more	16
																					1900-09-06	06.09.2020	10.5	10:30	1	06.09.2020 10:30	22	729.6	762.8	69	Wind blowing from the north	2				Few clouds (10-30%) 900 m, scattered clouds (40-50%) 1500 m	10.0 and more	16
																					1900-09-06	06.09.2020	10	10:00	1	06.09.2020 10:00	21	729.4	762.8	73	variable wind direction	1				Few clouds (10-30%) 900 m, scattered clouds (40-50%) 1500 m	10.0 and more	16
																					1900-09-06	06.09.2020	9.5	09:30	1	06.09.2020 09:30	20	729.3	762.8	73	variable wind direction	1				Few clouds (10-30%) 900 m, scattered clouds (40-50%) 1500 m	10.0 and more	15
																					1900-09-06	06.09.2020	9	09:00	1	06.09.2020 09:00	19	729.2	762.8	78	variable wind direction	1				Few clouds (10-30%) 900 m, scattered clouds (40-50%) 1500 m	10.0 and more	15
																					1900-09-06	06.09.2020	8.5	08:30	1	06.09.2020 08:30	18	729.1	762.8	78	Wind blowing from the west-northwest	2				Few clouds (10-30%) 900 m	10.0 and more	14
																					1900-09-06	06.09.2020	8	08:00	1	06.09.2020 08:00	17	729	762.8	88	variable wind direction	1				Few clouds (10-30%) 1500 m	10.0 and more	15
																					1900-09-06	06.09.2020	7.5	07:30	1	06.09.2020 07:30	15	728	762	94	Wind blowing from the west-northwest	2				Few clouds (10-30%) 1500 m	10.0 and more	14
																					1900-09-06	06.09.2020	7	07:00	1	06.09.2020 07:00	14	727.9	762	94	Wind blowing from the west-northwest	1				Few clouds (10-30%) 1500 m	10.0 and more	13
																					1900-09-06	06.09.2020	6.5	06:30	1	06.09.2020 06:30	12	727.7	762	100	Wind blowing from the west	1				No Significant Clouds	10.0 and more	12
																					1900-09-06	06.09.2020	6	06:00	1	06.09.2020 06:00	11	727.5	762	100	Calm, no wind	0				No Significant Clouds	10.0 and more	11
																					1900-09-06	06.09.2020	5.5	05:30	1	06.09.2020 05:30	11	727.5	762	94	variable wind direction	1				No Significant Clouds	10.0 and more	10
																					1900-09-06	06.09.2020	5	05:00	1	06.09.2020 05:00	11	726.8	761.2	94	Wind blowing from the west	1				No Significant Clouds	10.0 and more	10
																					1900-09-06	06.09.2020	4.5	04:30	1	06.09.2020 04:30	12	726.9	761.2	94	Wind blowing from the west-northwest	1				No Significant Clouds	10.0 and more	11
																					1900-09-06	06.09.2020	4	04:00	1	06.09.2020 04:00	12	726.9	761.2	100	variable wind direction	1				No Significant Clouds	10.0 and more	12
																					1900-09-06	06.09.2020	3.5	03:30	1	06.09.2020 03:30	12	726.9	761.2	94	variable wind direction	1		Ground fog		No Significant Clouds	10.0 and more	11
																					1900-09-06	06.09.2020	3	03:00	1	06.09.2020 03:00	12	727.7	762	100	variable wind direction	1		Ground fog		No Significant Clouds	10.0 and more	12
																					1900-09-06	06.09.2020	2.5	02:30	1	06.09.2020 02:30	13	727.8	762	94	variable wind direction	1				No Significant Clouds	10.0 and more	12
																					1900-09-06	06.09.2020	2	02:00	1	06.09.2020 02:00	13	727.8	762	94	variable wind direction	1				No Significant Clouds	10.0 and more	12
																					1900-09-06	06.09.2020	1.5	01:30	1	06.09.2020 01:30	13	727.8	762	100	variable wind direction	1				No Significant Clouds	10.0 and more	13
																					1900-09-06	06.09.2020	1	01:00	1	06.09.2020 01:00	13	727.8	762	100	variable wind direction	1				No Significant Clouds	10.0 and more	13
																					1900-09-06	06.09.2020	0	00:00	1	06.09.2020 00:00	14	727.9	762	100	Wind blowing from the west-northwest	1				No Significant Clouds	10.0 and more	14
																					1900-09-05	05.09.2020	23.5	23:30	1	05.09.2020 23:30	14	727.9	762	100	Wind blowing from the north-west	2				No Significant Clouds	10.0 and more	14
																					1900-09-05	05.09.2020	23	23:00	1	05.09.2020 23:00	15	728	762	94	Calm, no wind	0				No Significant Clouds	10.0 and more	14
																					1900-09-05	05.09.2020	22.5	22:30	1	05.09.2020 22:30	15	728	762	94	variable wind direction	1				No Significant Clouds	10.0 and more	14
																					1900-09-05	05.09.2020	22	22:00	1	05.09.2020 22:00	15	728	762	100	variable wind direction	1				No Significant Clouds	10.0 and more	15
																					1900-09-05	05.09.2020	21.5	21:30	1	05.09.2020 21:30	16	728.1	762	100	variable wind direction	1				No Significant Clouds	10.0 and more	16
																					1900-09-05	05.09.2020	21	21:00	1	05.09.2020 21:00	17	728.2	762	94	variable wind direction	1				No Significant Clouds	10.0 and more	16
																					1900-09-05	05.09.2020	20.5	20:30	1	05.09.2020 20:30	17	728.2	762	94	Calm, no wind	0				No Significant Clouds	10.0 and more	16
																					1900-09-05	05.09.2020	20	20:00	1	05.09.2020 20:00	18	728.3	762	94	variable wind direction	1				No Significant Clouds	10.0 and more	17
																					1900-09-05	05.09.2020	19.5	19:30	1	05.09.2020 19:30	19	728.5	762	88	variable wind direction	1				No Significant Clouds	10.0 and more	17
																					1900-09-05	05.09.2020	19	19:00	1	05.09.2020 19:00	20	727.8	761.2	83	Wind blowing from the west	1				No Significant Clouds	10.0 and more	17
																					1900-09-05	05.09.2020	18.5	18:30	1	05.09.2020 18:30	22	728	761.2	78	Wind blowing from the south-west	2				No Significant Clouds	10.0 and more	18
																					1900-09-05	05.09.2020	18	18:00	1	05.09.2020 18:00	24	728.2	761.2	69	variable wind direction	1				No Significant Clouds	10.0 and more	18
																					1900-09-05	05.09.2020	17.5	17:30	1	05.09.2020 17:30	26	728.5	761.2	65	Wind blowing from the east	2				No Significant Clouds	10.0 and more	19
																					1900-09-05	05.09.2020	17	17:00	1	05.09.2020 17:00	27	728.6	761.2	58	Wind blowing from the east	2				No Significant Clouds	10.0 and more	18
																					1900-09-05	05.09.2020	16.5	16:30	1	05.09.2020 16:30	27	729.3	762	54	Wind blowing from the north-east	2				No Significant Clouds	10.0 and more	17
																					1900-09-05	05.09.2020	16	16:00	1	05.09.2020 16:00	28	729.4	762	51	Wind blowing from the east-northeast	3				No Significant Clouds	10.0 and more	17
																					1900-09-05	05.09.2020	15.5	15:30	1	05.09.2020 15:30	28	729.4	762	48	Wind blowing from the east	2				No Significant Clouds	10.0 and more	16
																					1900-09-05	05.09.2020	15	15:00	1	05.09.2020 15:00	28	730.2	762.8	51	Wind blowing from the south-east	1				No Significant Clouds	10.0 and more	17
																					1900-09-05	05.09.2020	14.5	14:30	1	05.09.2020 14:30	27	730.1	762.8	54	Wind blowing from the east	2				No Significant Clouds	10.0 and more	17
																					1900-09-05	05.09.2020	14	14:00	1	05.09.2020 14:00	27	730.1	762.8	48	variable wind direction	1				No Significant Clouds	10.0 and more	15
																					1900-09-05	05.09.2020	13.5	13:30	1	05.09.2020 13:30	27	730.8	763.5	51	variable wind direction	2				No Significant Clouds	10.0 and more	16
																					1900-09-05	05.09.2020	13	13:00	1	05.09.2020 13:00	26	730.7	763.5	48	Wind blowing from the east	2				No Significant Clouds	10.0 and more	14
																					1900-09-05	05.09.2020	12.5	12:30	1	05.09.2020 12:30	26	731.4	764.3	48	Wind blowing from the east-southeast	2				No Significant Clouds	10.0 and more	14
																					1900-09-05	05.09.2020	12	12:00	1	05.09.2020 12:00	24	731.2	764.3	57	variable wind direction	2				No Significant Clouds	10.0 and more	15
																					1900-09-05	05.09.2020	11.5	11:30	1	05.09.2020 11:30	23	731.8	765	61	Wind blowing from the east-northeast	2				No Significant Clouds	10.0 and more	15
																					1900-09-05	05.09.2020	11	11:00	1	05.09.2020 11:00	23	731.8	765	61	Wind blowing from the east-northeast	2				No Significant Clouds	10.0 and more	15
																					1900-09-05	05.09.2020	10.5	10:30	1	05.09.2020 10:30	22	731.7	765	65	Wind blowing from the east-northeast	2				No Significant Clouds	10.0 and more	15
																					1900-09-05	05.09.2020	10	10:00	1	05.09.2020 10:00	21	731.5	765	69	variable wind direction	1				No Significant Clouds	10.0 and more	15
																					1900-09-05	05.09.2020	9.5	09:30	1	05.09.2020 09:30	19	732.1	765.8	73	variable wind direction	1				No Significant Clouds	10.0 and more	14
																					1900-09-05	05.09.2020	9	09:00	1	05.09.2020 09:00	18	732	765.8	78	Wind blowing from the north-east	1				No Significant Clouds	10.0 and more	14
																					1900-09-05	05.09.2020	8.5	08:30	1	05.09.2020 08:30	17	731.9	765.8	83	variable wind direction	1				Few clouds (10-30%) 60 m	10.0 and more	14
																					1900-09-05	05.09.2020	8	08:00	1	05.09.2020 08:00	15	731.6	765.8	94	Wind blowing from the east-northeast	1				Few clouds (10-30%) 60 m	10.0 and more	14
																					1900-09-05	05.09.2020	7.5	07:30	1	05.09.2020 07:30	14	732.3	766.6	94	variable wind direction	1				Few clouds (10-30%) 60 m	10.0 and more	13
																					1900-09-05	05.09.2020	7	07:00	1	05.09.2020 07:00	12	732	766.6	100	Calm, no wind	0				Few clouds (10-30%) 60 m	10.0 and more	12
																					1900-09-05	05.09.2020	6.5	06:30	1	05.09.2020 06:30	11	731.9	766.6	100	variable wind direction	1				Few clouds (10-30%) 60 m	10.0 and more	11
																					1900-09-05	05.09.2020	6	06:00	1	05.09.2020 06:00	10	731.8	766.6	100	Wind blowing from the west	1		Fog		Scattered clouds (40-50%) 30 m	0.3	10
																					1900-09-05	05.09.2020	5.5	05:30	1	05.09.2020 05:30	10	731.8	766.6	100	variable wind direction	1		Ground fog, in the vicinity fog		Scattered clouds (40-50%) 30 m	10.0 and more	10
																					1900-09-05	05.09.2020	5	05:00	1	05.09.2020 05:00	10	731.8	766.6	100	variable wind direction	1		Ground fog, in the vicinity fog		Few clouds (10-30%) 30 m	10.0 and more	10
																					1900-09-05	05.09.2020	4.5	04:30	1	05.09.2020 04:30	10	732.5	767.3	100	Calm, no wind	0		Ground fog		Few clouds (10-30%) 30 m	10.0 and more	10
																					1900-09-05	05.09.2020	4	04:00	1	05.09.2020 04:00	10	732.5	767.3	100	Calm, no wind	0		Ground fog		Few clouds (10-30%) 30 m	10.0 and more	10
																					1900-09-05	05.09.2020	3.5	03:30	1	05.09.2020 03:30	11	732.6	767.3	100	variable wind direction	1		Ground fog		No Significant Clouds	10.0 and more	11
																					1900-09-05	05.09.2020	3	03:00	1	05.09.2020 03:00	11	732.6	767.3	100	variable wind direction	1		Ground fog		No Significant Clouds	10.0 and more	11
																					1900-09-05	05.09.2020	2.5	02:30	1	05.09.2020 02:30	11	732.6	767.3	100	variable wind direction	1		Ground fog		No Significant Clouds	10.0 and more	11
																					1900-09-05	05.09.2020	2	02:00	1	05.09.2020 02:00	12	733.5	768.1	94	variable wind direction	1		Ground fog		No Significant Clouds	10.0 and more	11
																					1900-09-05	05.09.2020	1.5	01:30	1	05.09.2020 01:30	12	733.5	768.1	94	Wind blowing from the south-east	1		Ground fog		No Significant Clouds	10.0 and more	11
																					1900-09-05	05.09.2020	1	01:00	1	05.09.2020 01:00	12	733.5	768.1	94	Wind blowing from the south-east	1		Ground fog		No Significant Clouds	10.0 and more	11
																					1900-09-05	05.09.2020	0.5	00:30	1	05.09.2020 00:30	12	733.5	768.1	100	variable wind direction	1		Ground fog		No Significant Clouds	10.0 and more	12
																					1900-09-05	05.09.2020	0	00:00	1	05.09.2020 00:00	13	733.6	768.1	94	Wind blowing from the north-west	1		Ground fog		No Significant Clouds	10.0 and more	12
																					1900-09-04	04.09.2020	23.5	23:30	1	04.09.2020 23:30	13	734.4	768.9	94	variable wind direction	1		Ground fog		No Significant Clouds	10.0 and more	12
																					1900-09-04	04.09.2020	23	23:00	1	04.09.2020 23:00	13	734.4	768.9	100	Wind blowing from the south	1		Ground fog		No Significant Clouds	10.0 and more	13
																					1900-09-04	04.09.2020	22.5	22:30	1	04.09.2020 22:30	14	734.5	768.9	94	variable wind direction	1				No Significant Clouds	10.0 and more	13
																					1900-09-04	04.09.2020	22	22:00	1	04.09.2020 22:00	14	734.5	768.9	94	Wind blowing from the west	1				No Significant Clouds	10.0 and more	13
																					1900-09-04	04.09.2020	21.5	21:30	1	04.09.2020 21:30	14	734.5	768.9	100	Wind blowing from the west	1				No Significant Clouds	10.0 and more	14
																					1900-09-04	04.09.2020	21	21:00	1	04.09.2020 21:00	15	734.6	768.9	94	Wind blowing from the west	1				No Significant Clouds	10.0 and more	14
																					1900-09-04	04.09.2020	20.5	20:30	1	04.09.2020 20:30	15	734.6	768.9	94	variable wind direction	1				No Significant Clouds	10.0 and more	14
																					1900-09-04	04.09.2020	20	20:00	1	04.09.2020 20:00	16	734.7	768.9	88	variable wind direction	1				No Significant Clouds	10.0 and more	14
																					1900-09-04	04.09.2020	19.5	19:30	1	04.09.2020 19:30	16	734.7	768.9	94	Wind blowing from the west-southwest	1				No Significant Clouds	10.0 and more	15
																					1900-09-04	04.09.2020	19	19:00	1	04.09.2020 19:00	18	734.9	768.9	83	variable wind direction	1				No Significant Clouds	10.0 and more	15
																					1900-09-04	04.09.2020	18.5	18:30	1	04.09.2020 18:30	19	734.3	768.1	78	Calm, no wind	0				No Significant Clouds	10.0 and more	15
																					1900-09-04	04.09.2020	18	18:00	1	04.09.2020 18:00	20	734.4	768.1	78	Wind blowing from the south-southeast	1				No Significant Clouds	10.0 and more	16
																					1900-09-04	04.09.2020	17.5	17:30	1	04.09.2020 17:30	24	734.8	768.1	61	Wind blowing from the east	2				Few clouds (10-30%) 1800 m	10.0 and more	16
																					1900-09-04	04.09.2020	17	17:00	1	04.09.2020 17:00	25	735.7	768.9	44	Wind blowing from the east	2				Few clouds (10-30%) 1800 m	10.0 and more	12
																					1900-09-04	04.09.2020	16.5	16:30	1	04.09.2020 16:30	25	735.7	768.9	44	Wind blowing from the east-southeast	2				Few clouds (10-30%) 1800 m	10.0 and more	12
																					1900-09-04	04.09.2020	16	16:00	1	04.09.2020 16:00	25	735.7	768.9	44	Wind blowing from the east	2				Few clouds (10-30%) 1800 m, scattered clouds (40-50%) 6600 m	10.0 and more	12
																					1900-09-04	04.09.2020	15.5	15:30	1	04.09.2020 15:30	24	735.6	768.9	47	Wind blowing from the east	2				Few clouds (10-30%) 1800 m, scattered clouds (40-50%) 6600 m	10.0 and more	12
																					1900-09-04	04.09.2020	15	15:00	1	04.09.2020 15:00	25	736.4	769.6	44	Wind blowing from the east	3				Few clouds (10-30%) 1800 m, scattered clouds (40-50%) 6600 m	10.0 and more	12
																					1900-09-04	04.09.2020	14.5	14:30	1	04.09.2020 14:30	24	736.3	769.6	50	Wind blowing from the east	2				Few clouds (10-30%) 1800 m, scattered clouds (40-50%) 7500 m	10.0 and more	13
																					1900-09-04	04.09.2020	14	14:00	1	04.09.2020 14:00	24	736.3	769.6	41	Wind blowing from the east-southeast	2				Few clouds (10-30%) 1800 m, scattered clouds (40-50%) 7500 m	10.0 and more	10
																					1900-09-04	04.09.2020	13.5	13:30	1	04.09.2020 13:30	24	736.3	769.6	44	Wind blowing from the east	2				Few clouds (10-30%) 1800 m	10.0 and more	11
																					1900-09-04	04.09.2020	13	13:00	1	04.09.2020 13:00	24	737	770.4	41	Wind blowing from the east	2				Few clouds (10-30%) 1800 m	10.0 and more	10
																					1900-09-04	04.09.2020	12.5	12:30	1	04.09.2020 12:30	24	737	770.4	47	variable wind direction	1				Few clouds (10-30%) 1800 m	10.0 and more	12
																					1900-09-04	04.09.2020	12	12:00	1	04.09.2020 12:00	23	736.9	770.4	50	Wind blowing from the east-southeast	2				Few clouds (10-30%) 1800 m	10.0 and more	12
																					1900-09-04	04.09.2020	11.5	11:30	1	04.09.2020 11:30	22	736.8	770.4	57	Wind blowing from the east	2				Few clouds (10-30%) 1800 m	10.0 and more	13
																					1900-09-04	04.09.2020	11	11:00	1	04.09.2020 11:00	21	737.4	771.1	64	Wind blowing from the east	2				Few clouds (10-30%) 1800 m	10.0 and more	14
																					1900-09-04	04.09.2020	10.5	10:30	1	04.09.2020 10:30	20	737.3	771.1	64	Wind blowing from the east	2				Few clouds (10-30%) 1800 m	10.0 and more	13
																					1900-09-04	04.09.2020	10	10:00	1	04.09.2020 10:00	19	737.2	771.1	73	Wind blowing from the east	2				Few clouds (10-30%) 1800 m	10.0 and more	14
																					1900-09-04	04.09.2020	9.5	09:30	1	04.09.2020 09:30	18	737	771.1	78	variable wind direction	1				No Significant Clouds	10.0 and more	14
																					1900-09-04	04.09.2020	9	09:00	1	04.09.2020 09:00	16	736.8	771.1	83	variable wind direction	1				No Significant Clouds	10.0 and more	13
																					1900-09-04	04.09.2020	8.5	08:30	1	04.09.2020 08:30	15	736.7	771.1	82	variable wind direction	1				Few clouds (10-30%) 300 m	10.0 and more	12
																					1900-09-04	04.09.2020	8	08:00	1	04.09.2020 08:00	13	736.5	771.1	94	Calm, no wind	0				Few clouds (10-30%) 90 m	10.0 and more	12
																					1900-09-04	04.09.2020	7.5	07:30	1	04.09.2020 07:30	12	736.3	771.1	94	Calm, no wind	0		In the vicinity fog		Few clouds (10-30%) 30 m	10.0 and more	11
																					1900-09-04	04.09.2020	7	07:00	1	04.09.2020 07:00	11	735.6	770.4	94	variable wind direction	1		Mist, in the vicinity fog		Few clouds (10-30%) 30 m, scattered clouds (40-50%) 90 m	3	10
																					1900-09-04	04.09.2020	6.5	06:30	1	04.09.2020 06:30	10	735.4	770.4	94	Wind blowing from the north-west	1		In the vicinity fog		Few clouds (10-30%) 30 m	10.0 and more	9
																					1900-09-04	04.09.2020	6	06:00	1	04.09.2020 06:00	9	735.3	770.4	100	variable wind direction	1		Partial (covering part of the aerodrome) fog		Few clouds (10-30%) 30 m	10.0 and more	9
																					1900-09-04	04.09.2020	5.5	05:30	1	04.09.2020 05:30	8	735.2	770.4	100	Wind blowing from the east	1		Partial (covering part of the aerodrome) fog		Few clouds (10-30%) 30 m	10.0 and more	8
																					1900-09-04	04.09.2020	5	05:00	1	04.09.2020 05:00	8	735.2	770.4	100	variable wind direction	1		Ground fog		Few clouds (10-30%) 30 m	10.0 and more	8
																					1900-09-04	04.09.2020	4.5	04:30	1	04.09.2020 04:30	8	735.2	770.4	100	variable wind direction	1		Ground fog		Few clouds (10-30%) 30 m	10.0 and more	8
																					1900-09-04	04.09.2020	4	04:00	1	04.09.2020 04:00	8	734.4	769.6	100	variable wind direction	1		Ground fog		No Significant Clouds	10.0 and more	8
																					1900-09-04	04.09.2020	3.5	03:30	1	04.09.2020 03:30	9	734.6	769.6	100	Wind blowing from the south-southeast	1				No Significant Clouds	10.0 and more	9
																					1900-09-04	04.09.2020	3	03:00	1	04.09.2020 03:00	9	734.6	769.6	94	variable wind direction	1		Ground fog		No Significant Clouds	10.0 and more	8
																					1900-09-04	04.09.2020	2.5	02:30	1	04.09.2020 02:30	9	734.6	769.6	100	Calm, no wind	0		Ground fog		No Significant Clouds	10.0 and more	9
																					1900-09-04	04.09.2020	2	02:00	1	04.09.2020 02:00	9	734.6	769.6	100	Calm, no wind	0		Ground fog		No Significant Clouds	10.0 and more	9
																					1900-09-04	04.09.2020	1.5	01:30	1	04.09.2020 01:30	10	734.7	769.6	94	Calm, no wind	0		Ground fog		No Significant Clouds	10.0 and more	9
																					1900-09-04	04.09.2020	1	01:00	1	04.09.2020 01:00	10	734.7	769.6	100	Calm, no wind	0		Ground fog		No Significant Clouds	10.0 and more	10
																					1900-09-04	04.09.2020	0.5	00:30	1	04.09.2020 00:30	10	734.7	769.6	100	variable wind direction	1		Ground fog		No Significant Clouds	10.0 and more	10
																					1900-09-04	04.09.2020	0	00:00	1	04.09.2020 00:00	11	734.8	769.6	94	variable wind direction	1		Ground fog		No Significant Clouds	10.0 and more	10
																					1900-09-03	03.09.2020	23.5	23:30	1	03.09.2020 23:30	11	734.8	769.6	94	variable wind direction	1				No Significant Clouds	10.0 and more	10
																					1900-09-03	03.09.2020	23	23:00	1	03.09.2020 23:00	11	734.8	769.6	100	variable wind direction	1				No Significant Clouds	10.0 and more	11
																					1900-09-03	03.09.2020	22.5	22:30	1	03.09.2020 22:30	12	734.9	769.6	94	variable wind direction	1		Ground fog		Few clouds (10-30%) 1800 m	10.0 and more	11
																					1900-09-03	03.09.2020	22	22:00	1	03.09.2020 22:00	12	734.9	769.6	94	variable wind direction	1				Few clouds (10-30%) 1800 m	10.0 and more	11
																					1900-09-03	03.09.2020	21.5	21:30	1	03.09.2020 21:30	12	734.9	769.6	100	Wind blowing from the west	1				Few clouds (10-30%) 1800 m	10.0 and more	12
																					1900-09-03	03.09.2020	21	21:00	1	03.09.2020 21:00	13	734.4	768.9	94	variable wind direction	1				Few clouds (10-30%) 1290 m	10.0 and more	12
																					1900-09-03	03.09.2020	20.5	20:30	1	03.09.2020 20:30	14	734.5	768.9	94	variable wind direction	1				Few clouds (10-30%) 1290 m	10.0 and more	13
																					1900-09-03	03.09.2020	20	20:00	1	03.09.2020 20:00	14	734.5	768.9	94	variable wind direction	1				Few clouds (10-30%) 1290 m	10.0 and more	13
																					1900-09-03	03.09.2020	19.5	19:30	1	03.09.2020 19:30	14	733.7	768.1	94	variable wind direction	1				Few clouds (10-30%) 1290 m	10.0 and more	13
																					1900-09-03	03.09.2020	19	19:00	1	03.09.2020 19:00	15	733.8	768.1	94	Calm, no wind	0				Few clouds (10-30%) 1200 m	10.0 and more	14
																					1900-09-03	03.09.2020	18.5	18:30	1	03.09.2020 18:30	17	734.1	768.1	83	Wind blowing from the east-northeast	1				Few clouds (10-30%) 1200 m	10.0 and more	14
																					1900-09-03	03.09.2020	18	18:00	1	03.09.2020 18:00	19	733.5	767.3	68	Wind blowing from the east	2				Few clouds (10-30%) 1200 m	10.0 and more	13
																					1900-09-03	03.09.2020	17.5	17:30	1	03.09.2020 17:30	20	733.6	767.3	64	Wind blowing from the east	3				Few clouds (10-30%) 1200 m	10.0 and more	13
																					1900-09-03	03.09.2020	17	17:00	1	03.09.2020 17:00	21	733.7	767.3	57	Wind blowing from the east-southeast	3				Few clouds (10-30%) 1200 m	10.0 and more	12
																					1900-09-03	03.09.2020	16.5	16:30	1	03.09.2020 16:30	21	733.1	766.6	57	Wind blowing from the east-southeast	4				Few clouds (10-30%) 1200 m	10.0 and more	12
																					1900-09-03	03.09.2020	16	16:00	1	03.09.2020 16:00	21	733.1	766.6	53	Wind blowing from the east-southeast	4				Scattered clouds (40-50%) 1200 m, cumulus congestus of great vertical extent	10.0 and more	11
																					1900-09-03	03.09.2020	15.5	15:30	1	03.09.2020 15:30	20	733	766.6	60	Wind blowing from the east	4				Scattered clouds (40-50%) 1200 m, cumulus congestus of great vertical extent	10.0 and more	12
																					1900-09-03	03.09.2020	15	15:00	1	03.09.2020 15:00	21	733.1	766.6	60	Wind blowing from the east	5				Scattered clouds (40-50%) 1200 m, cumulus congestus of great vertical extent	10.0 and more	13
																					1900-09-03	03.09.2020	14.5	14:30	1	03.09.2020 14:30	22	733.2	766.6	53	Wind blowing from the east-southeast	3				Scattered clouds (40-50%) 1200 m, cumulus congestus of great vertical extent	10.0 and more	12
																					1900-09-03	03.09.2020	14	14:00	1	03.09.2020 14:00	21	733.1	766.6	53	variable wind direction	1				Few clouds (10-30%) 900 m, scattered clouds (40-50%) 3000 m	10.0 and more	11
																					1900-09-03	03.09.2020	13.5	13:30	1	03.09.2020 13:30	21	733.1	766.6	57	variable wind direction	1				Few clouds (10-30%) 900 m, scattered clouds (40-50%) 3000 m	10.0 and more	12
																					1900-09-03	03.09.2020	13	13:00	1	03.09.2020 13:00	22	733.2	766.6	61	Wind blowing from the east	1				Few clouds (10-30%) 900 m, scattered clouds (40-50%) 3000 m	10.0 and more	14
																					1900-09-03	03.09.2020	12.5	12:30	1	03.09.2020 12:30	21	733.1	766.6	57	Wind blowing from the south-east	3				Few clouds (10-30%) 900 m, scattered clouds (40-50%) 3000 m	10.0 and more	12
																					1900-09-03	03.09.2020	12	12:00	1	03.09.2020 12:00	20	733	766.6	60	Wind blowing from the east-southeast	3				Few clouds (10-30%) 900 m, scattered clouds (40-50%) 3000 m	10.0 and more	12
																					1900-09-03	03.09.2020	11.5	11:30	1	03.09.2020 11:30	20	733.6	767.3	60	Wind blowing from the south-east	3				Few clouds (10-30%) 900 m, scattered clouds (40-50%) 3000 m	10.0 and more	12
																					1900-09-03	03.09.2020	11	11:00	1	03.09.2020 11:00	20	733.6	767.3	60	Wind blowing from the east-southeast	2				Few clouds (10-30%) 900 m, scattered clouds (40-50%) 3000 m	10.0 and more	12
																					1900-09-03	03.09.2020	10.5	10:30	1	03.09.2020 10:30	19	733.5	767.3	64	variable wind direction	1				Few clouds (10-30%) 990 m, scattered clouds (40-50%) 3000 m	10.0 and more	12
																					1900-09-03	03.09.2020	10	10:00	1	03.09.2020 10:00	18	733.4	767.3	68	variable wind direction	1				Few clouds (10-30%) 990 m, scattered clouds (40-50%) 3000 m	10.0 and more	12
																					1900-09-03	03.09.2020	9.5	09:30	1	03.09.2020 09:30	16	733.2	767.3	83	variable wind direction	1				Few clouds (10-30%) 990 m, scattered clouds (40-50%) 3000 m	10.0 and more	13
																					1900-09-03	03.09.2020	8.5	08:30	1	03.09.2020 08:30	14	732.3	766.6	94	Wind blowing from the south-east	2				Few clouds (10-30%) 990 m, broken clouds (60-90%) 2700 m	10.0 and more	13
																					1900-09-03	03.09.2020	8	08:00	1	03.09.2020 08:00	13	732.2	766.6	100	variable wind direction	1				Few clouds (10-30%) 990 m, broken clouds (60-90%) 2700 m	10.0 and more	13
																					1900-09-03	03.09.2020	7.5	07:30	1	03.09.2020 07:30	13	732.2	766.6	94	variable wind direction	1				Few clouds (10-30%) 300 m, scattered clouds (40-50%) 1200 m, broken clouds (60-90%) 3000 m	10.0 and more	12
																					1900-09-03	03.09.2020	7	07:00	1	03.09.2020 07:00	12	731.3	765.8	100	variable wind direction	1				Few clouds (10-30%) 600 m, broken clouds (60-90%) 3000 m	10.0 and more	12
																					1900-09-03	03.09.2020	6.5	06:30	1	03.09.2020 06:30	12	731.3	765.8	100	variable wind direction	1				Few clouds (10-30%) 1200 m, broken clouds (60-90%) 3000 m	10.0 and more	12
																					1900-09-03	03.09.2020	6	06:00	1	03.09.2020 06:00	11	731.2	765.8	100	variable wind direction	1				Few clouds (10-30%) 1200 m, broken clouds (60-90%) 3000 m	10.0 and more	11
																					1900-09-03	03.09.2020	5.5	05:30	1	03.09.2020 05:30	11	731.2	765.8	100	Wind blowing from the south-east	1				Few clouds (10-30%) 1200 m, broken clouds (60-90%) 3000 m	10.0 and more	11
																					1900-09-03	03.09.2020	5	05:00	1	03.09.2020 05:00	11	730.4	765	100	variable wind direction	1				Few clouds (10-30%) 1200 m, broken clouds (60-90%) 3300 m	10.0 and more	11
																					1900-09-03	03.09.2020	4.5	04:30	1	03.09.2020 04:30	11	730.4	765	100	variable wind direction	1				Few clouds (10-30%) 1200 m, broken clouds (60-90%) 3300 m	10.0 and more	11
																					1900-09-03	03.09.2020	4	04:00	1	03.09.2020 04:00	11	730.4	765	100	variable wind direction	1				Few clouds (10-30%) 1200 m, broken clouds (60-90%) 3900 m	10.0 and more	11
																					1900-09-03	03.09.2020	3.5	03:30	1	03.09.2020 03:30	11	730.4	765	100	Wind blowing from the west	2				Few clouds (10-30%) 1200 m, broken clouds (60-90%) 3900 m	10.0 and more	11
																					1900-09-03	03.09.2020	3	03:00	1	03.09.2020 03:00	11	730.4	765	100	Wind blowing from the west	2				Scattered clouds (40-50%) 1200 m, broken clouds (60-90%) 3900 m	10.0 and more	11
																					1900-09-03	03.09.2020	2.5	02:30	1	03.09.2020 02:30	11	730.4	765	100	variable wind direction	1				Scattered clouds (40-50%) 1200 m, broken clouds (60-90%) 3900 m	10.0 and more	11
																					1900-09-03	03.09.2020	2	02:00	1	03.09.2020 02:00	11	730.4	765	100	variable wind direction	1				Scattered clouds (40-50%) 1200 m	10.0 and more	11
																					1900-09-03	03.09.2020	1.5	01:30	1	03.09.2020 01:30	10	731	765.8	100	Wind blowing from the west	1				Scattered clouds (40-50%) 1200 m	10.0 and more	10
																					1900-09-03	03.09.2020	1	01:00	1	03.09.2020 01:00	10	730.3	765	100	Wind blowing from the west	1				Few clouds (10-30%) 1200 m, scattered clouds (40-50%) 5400 m	10.0 and more	10
																					1900-09-03	03.09.2020	0.5	00:30	1	03.09.2020 00:30	10	730.3	765	94	Wind blowing from the west	1				Few clouds (10-30%) 1200 m, scattered clouds (40-50%) 5400 m	10.0 and more	9
																					1900-09-03	03.09.2020	0	00:00	1	03.09.2020 00:00	10	730.3	765	100	variable wind direction	1				Few clouds (10-30%) 1200 m, scattered clouds (40-50%) 5400 m	10.0 and more	10
																					1900-09-02	02.09.2020	23.5	23:30	1	02.09.2020 23:30	11	730.4	765	94	variable wind direction	1				Few clouds (10-30%) 1200 m	10.0 and more	10
																					1900-09-02	02.09.2020	23	23:00	1	02.09.2020 23:00	11	730.4	765	94	variable wind direction	1				Few clouds (10-30%) 1200 m	10.0 and more	10
																					1900-09-02	02.09.2020	22.5	22:30	1	02.09.2020 22:30	11	730.4	765	100	Wind blowing from the west	1				Few clouds (10-30%) 1200 m	10.0 and more	11
																					1900-09-02	02.09.2020	22	22:00	1	02.09.2020 22:00	11	730.4	765	100	Wind blowing from the west-northwest	1				Few clouds (10-30%) 1200 m	10.0 and more	11
																					1900-09-02	02.09.2020	21.5	21:30	1	02.09.2020 21:30	12	730.5	765	94	Wind blowing from the west	1				Few clouds (10-30%) 1200 m	10.0 and more	11
																					1900-09-02	02.09.2020	21	21:00	1	02.09.2020 21:00	12	730.5	765	100	Wind blowing from the west-northwest	2				Few clouds (10-30%) 1200 m	10.0 and more	12
																					1900-09-02	02.09.2020	20.5	20:30	1	02.09.2020 20:30	13	730	764.3	94	variable wind direction	1				Few clouds (10-30%) 1200 m	10.0 and more	12
																					1900-09-02	02.09.2020	20	20:00	1	02.09.2020 20:00	14	730.1	764.3	88	Calm, no wind	0				Few clouds (10-30%) 1200 m	10.0 and more	12
																					1900-09-02	02.09.2020	19.5	19:30	1	02.09.2020 19:30	14	730.1	764.3	94	variable wind direction	1				Scattered clouds (40-50%) 1200 m	10.0 and more	13
																					1900-09-02	02.09.2020	19	19:00	1	02.09.2020 19:00	15	729.4	763.5	88	Wind blowing from the east-northeast	1				Scattered clouds (40-50%) 1200 m	10.0 and more	13
																					1900-09-02	02.09.2020	18.5	18:30	1	02.09.2020 18:30	17	729.7	763.5	77	Wind blowing from the south-east	2				Few clouds (10-30%) 1200 m, scattered clouds (40-50%) 3000 m	10.0 and more	13
																					1900-09-02	02.09.2020	18	18:00	1	02.09.2020 18:00	18	729.8	763.5	73	Wind blowing from the south-east	3				Few clouds (10-30%) 1200 m, scattered clouds (40-50%) 3000 m	10.0 and more	13
																					1900-09-02	02.09.2020	17.5	17:30	1	02.09.2020 17:30	19	729.9	763.5	64	Wind blowing from the south-east	2				Few clouds (10-30%) 1200 m, scattered clouds (40-50%) 3000 m	10.0 and more	12
																					1900-09-02	02.09.2020	17	17:00	1	02.09.2020 17:00	19	729.2	762.8	68	Wind blowing from the east	2				Few clouds (10-30%) 1200 m, scattered clouds (40-50%) 3000 m	10.0 and more	13
																					1900-09-02	02.09.2020	16.5	16:30	1	02.09.2020 16:30	20	729.3	762.8	60	Wind blowing from the east	2				Few clouds (10-30%) 1200 m, scattered clouds (40-50%) 3600 m	10.0 and more	12
																					1900-09-02	02.09.2020	16	16:00	1	02.09.2020 16:00	20	729.3	762.8	60	Wind blowing from the east	2				Few clouds (10-30%) 1200 m, scattered clouds (40-50%) 3600 m	10.0 and more	12
																					1900-09-02	02.09.2020	15.5	15:30	1	02.09.2020 15:30	20	729.3	762.8	60	Wind blowing from the east	2				Few clouds (10-30%) 1200 m, scattered clouds (40-50%) 3600 m	10.0 and more	12
																					1900-09-02	02.09.2020	15	15:00	1	02.09.2020 15:00	20	729.3	762.8	56	Wind blowing from the east-northeast	2				Scattered clouds (40-50%) 1200 m, scattered clouds (40-50%) 3600 m	10.0 and more	11
																					1900-09-02	02.09.2020	14.5	14:30	1	02.09.2020 14:30	20	729.3	762.8	60	Wind blowing from the south-east	3				Scattered clouds (40-50%) 1200 m	10.0 and more	12
																					1900-09-02	02.09.2020	14	14:00	1	02.09.2020 14:00	21	729.4	762.8	60	Wind blowing from the east-northeast	3				Scattered clouds (40-50%) 1050 m, scattered clouds (40-50%) 2100 m	10.0 and more	13
																					1900-09-02	02.09.2020	13.5	13:30	1	02.09.2020 13:30	20	729.3	762.8	53	Wind blowing from the east	2				Scattered clouds (40-50%) 1050 m, scattered clouds (40-50%) 2100 m	10.0 and more	10
																					1900-09-02	02.09.2020	13	13:00	1	02.09.2020 13:00	20	729.3	762.8	56	Wind blowing from the east	3				Scattered clouds (40-50%) 900 m, broken clouds (60-90%) 2100 m	10.0 and more	11
																					1900-09-02	02.09.2020	12.5	12:30	1	02.09.2020 12:30	19	729.9	763.5	64	Wind blowing from the east	2				Scattered clouds (40-50%) 900 m, broken clouds (60-90%) 2100 m	10.0 and more	12
																					1900-09-02	02.09.2020	12	12:00	1	02.09.2020 12:00	19	729.9	763.5	64	Wind blowing from the east-southeast	3				Scattered clouds (40-50%) 900 m, broken clouds (60-90%) 2100 m	10.0 and more	12
																					1900-09-02	02.09.2020	11.5	11:30	1	02.09.2020 11:30	18	729.8	763.5	73	Wind blowing from the east-southeast	4				Scattered clouds (40-50%) 900 m, broken clouds (60-90%) 2100 m	10.0 and more	13
																					1900-09-02	02.09.2020	11	11:00	1	02.09.2020 11:00	18	729.8	763.5	68	Wind blowing from the east-southeast	3				Scattered clouds (40-50%) 600 m, broken clouds (60-90%) 900 m	10.0 and more	12
																					1900-09-02	02.09.2020	10.5	10:30	1	02.09.2020 10:30	18	729.8	763.5	68	Wind blowing from the east-southeast	3				Scattered clouds (40-50%) 600 m, broken clouds (60-90%) 750 m	10.0 and more	12
																					1900-09-02	02.09.2020	10	10:00	1	02.09.2020 10:00	17	729.7	763.5	77	Wind blowing from the east	2				Scattered clouds (40-50%) 450 m, broken clouds (60-90%) 750 m	10.0 and more	13
																					1900-09-02	02.09.2020	9.5	09:30	1	02.09.2020 09:30	16	729.6	763.5	77	Wind blowing from the east-southeast	2				Few clouds (10-30%) 300 m, broken clouds (60-90%) 750 m	10.0 and more	12
																					1900-09-02	02.09.2020	9	09:00	1	02.09.2020 09:00	16	728.9	762.8	77	Wind blowing from the east	2				Few clouds (10-30%) 300 m, broken clouds (60-90%) 750 m	10.0 and more	12
																					1900-09-02	02.09.2020	8.5	08:30	1	02.09.2020 08:30	14	728.7	762.8	88	variable wind direction	1				Few clouds (10-30%) 90 m, broken clouds (60-90%) 750 m	10.0 and more	12
																					1900-09-02	02.09.2020	8	08:00	1	02.09.2020 08:00	14	729.3	763.5	88	variable wind direction	1				Few clouds (10-30%) 90 m, scattered clouds (40-50%) 660 m, cumulus congestus of great vertical extent , broken clouds (60-90%) 1200 m	10.0 and more	12
																					1900-09-02	02.09.2020	7.5	07:30	1	02.09.2020 07:30	14	728.7	762.8	88	variable wind direction	1		In the vicinity shower(s)		Scattered clouds (40-50%) 660 m, cumulus congestus of great vertical extent , broken clouds (60-90%) 1200 m	10.0 and more	12
																					1900-09-02	02.09.2020	7	07:00	1	02.09.2020 07:00	13	728.5	762.8	94	Wind blowing from the west-northwest	2		Light shower(s), rain		Scattered clouds (40-50%) 660 m, cumulus congestus of great vertical extent , broken clouds (60-90%) 1200 m	10.0 and more	12
																					1900-09-02	02.09.2020	6.5	06:30	1	02.09.2020 06:30	13	728.5	762.8	94	variable wind direction	1		In the vicinity shower(s)		Scattered clouds (40-50%) 660 m, cumulus congestus of great vertical extent , broken clouds (60-90%) 1200 m	10.0 and more	12
																					1900-09-02	02.09.2020	6	06:00	1	02.09.2020 06:00	13	728.5	762.8	94	variable wind direction	1		Light shower(s), rain		Scattered clouds (40-50%) 660 m, cumulus congestus of great vertical extent , broken clouds (60-90%) 750 m	10.0 and more	12
																					1900-09-02	02.09.2020	5.5	05:30	1	02.09.2020 05:30	12	727.7	762	100	variable wind direction	1		In the vicinity shower(s)		Scattered clouds (40-50%) 660 m, cumulus congestus of great vertical extent , broken clouds (60-90%) 750 m	10.0 and more	12
																					1900-09-02	02.09.2020	5	05:00	1	02.09.2020 05:00	12	727.7	762	94	variable wind direction	1				Scattered clouds (40-50%) 690 m, broken clouds (60-90%) 1350 m	10.0 and more	11
																					1900-09-02	02.09.2020	4.5	04:30	1	02.09.2020 04:30	12	727.7	762	100	variable wind direction	1				Scattered clouds (40-50%) 690 m, broken clouds (60-90%) 1350 m	10.0 and more	12
																					1900-09-02	02.09.2020	4	04:00	1	02.09.2020 04:00	12	727.7	762	94	variable wind direction	1				Few clouds (10-30%) 810 m, broken clouds (60-90%) 1350 m	10.0 and more	11
																					1900-09-02	02.09.2020	3.5	03:30	1	02.09.2020 03:30	11	727.5	762	100	variable wind direction	1				Few clouds (10-30%) 810 m, broken clouds (60-90%) 1800 m	10.0 and more	11
																					1900-09-02	02.09.2020	3	03:00	1	02.09.2020 03:00	11	727.5	762	100	Calm, no wind	0				Few clouds (10-30%) 1200 m, broken clouds (60-90%) 1800 m	10.0 and more	11
																					1900-09-02	02.09.2020	2.5	02:30	1	02.09.2020 02:30	12	727.7	762	94	variable wind direction	1				Few clouds (10-30%) 1200 m, broken clouds (60-90%) 1800 m	10.0 and more	11
																					1900-09-02	02.09.2020	2	02:00	1	02.09.2020 02:00	12	727.7	762	94	Wind blowing from the south-west	1				Few clouds (10-30%) 1350 m, broken clouds (60-90%) 1710 m	10.0 and more	11
																					1900-09-02	02.09.2020	1.5	01:30	1	02.09.2020 01:30	12	727.7	762	100	Wind blowing from the west	2				Few clouds (10-30%) 1500 m, broken clouds (60-90%) 1950 m	10.0 and more	12
																					1900-09-02	02.09.2020	1	01:00	1	02.09.2020 01:00	13	727.8	762	94	variable wind direction	1				Few clouds (10-30%) 1500 m, broken clouds (60-90%) 1950 m	10.0 and more	12
																					1900-09-02	02.09.2020	0.5	00:30	1	02.09.2020 00:30	12	727.7	762	100	variable wind direction	1				Few clouds (10-30%) 1500 m, broken clouds (60-90%) 1710 m	10.0 and more	12
																					1900-09-02	02.09.2020	0	00:00	1	02.09.2020 00:00	12	727.7	762	94	Wind blowing from the west	2				Few clouds (10-30%) 1500 m, scattered clouds (40-50%) 1710 m	10.0 and more	11
																					1900-09-01	01.09.2020	23.5	23:30	1	01.09.2020 23:30	12	726.9	761.2	100	variable wind direction	1				Few clouds (10-30%) 1500 m	10.0 and more	12
																					1900-09-01	01.09.2020	23	23:00	1	01.09.2020 23:00	13	727	761.2	94	Wind blowing from the west-northwest	2				Few clouds (10-30%) 1500 m, cumulus congestus of great vertical extent , scattered clouds (40-50%) 1950 m	10.0 and more	12
																					1900-09-01	01.09.2020	22.5	22:30	1	01.09.2020 22:30	14	727.1	761.2	94	variable wind direction	1				Few clouds (10-30%) 1500 m, cumulus congestus of great vertical extent , scattered clouds (40-50%) 1950 m	10.0 and more	13
																					1900-09-01	01.09.2020	22	22:00	1	01.09.2020 22:00	14	727.1	761.2	94	variable wind direction	1				Few clouds (10-30%) 1500 m, cumulus congestus of great vertical extent , scattered clouds (40-50%) 1950 m	10.0 and more	13
																					1900-09-01	01.09.2020	21.5	21:30	1	01.09.2020 21:30	14	727.1	761.2	94	variable wind direction	1				Few clouds (10-30%) 1500 m, cumulus congestus of great vertical extent , scattered clouds (40-50%) 1950 m	10.0 and more	13
																					1900-09-01	01.09.2020	21	21:00	1	01.09.2020 21:00	14	727.1	761.2	94	Calm, no wind	0				Few clouds (10-30%) 1500 m, cumulus congestus of great vertical extent , broken clouds (60-90%) 1950 m	10.0 and more	13
																					1900-09-01	01.09.2020	20.5	20:30	1	01.09.2020 20:30	14	726.5	760.5	94	Calm, no wind	0				Few clouds (10-30%) 1500 m, scattered clouds (40-50%) 1950 m, broken clouds (60-90%) 6900 m	10.0 and more	13
																					1900-09-01	01.09.2020	20	20:00	1	01.09.2020 20:00	14	726.5	760.5	88	variable wind direction	1				Few clouds (10-30%) 1500 m, broken clouds (60-90%) 6900 m	10.0 and more	12
																					1900-09-01	01.09.2020	19.5	19:30	1	01.09.2020 19:30	15	726.6	760.5	88	Calm, no wind	0				Few clouds (10-30%) 1500 m, scattered clouds (40-50%) 6600 m	10.0 and more	13
																					1900-09-01	01.09.2020	19	19:00	1	01.09.2020 19:00	14	725.7	759.7	88	Wind blowing from the west	3				Few clouds (10-30%) 1500 m, scattered clouds (40-50%) 6600 m	10.0 and more	12
																					1900-09-01	01.09.2020	18.5	18:30	1	01.09.2020 18:30	16	725.3	759	83	Wind blowing from the north-west	2				Few clouds (10-30%) 1500 m	10.0 and more	13
																					1900-09-01	01.09.2020	18	18:00	1	01.09.2020 18:00	16	725.3	759	88	Wind blowing from the north	2				Few clouds (10-30%) 1500 m	10.0 and more	14
																					1900-09-01	01.09.2020	17.5	17:30	1	01.09.2020 17:30	21	725.8	759	50	Wind blowing from the north-northeast	2				Few clouds (10-30%) 1500 m, cumulus congestus of great vertical extent	10.0 and more	10
																					1900-09-01	01.09.2020	17	17:00	1	01.09.2020 17:00	21	725.8	759	53	Wind blowing from the north	2				Few clouds (10-30%) 1500 m, cumulus congestus of great vertical extent	10.0 and more	11
																					1900-09-01	01.09.2020	16.5	16:30	1	01.09.2020 16:30	22	725.2	758.2	50	Wind blowing from the north	3				Few clouds (10-30%) 1500 m, cumulus congestus of great vertical extent , scattered clouds (40-50%) 1800 m	10.0 and more	11
																					1900-09-01	01.09.2020	16	16:00	1	01.09.2020 16:00	22	725.2	758.2	44	Wind blowing from the north	4				Few clouds (10-30%) 1500 m, cumulus congestus of great vertical extent , scattered clouds (40-50%) 1800 m	10.0 and more	9
																					1900-09-01	01.09.2020	15.5	15:30	1	01.09.2020 15:30	22	725.2	758.2	53	Wind blowing from the north	2				Few clouds (10-30%) 1200 m, cumulus congestus of great vertical extent , scattered clouds (40-50%) 1800 m	10.0 and more	12
																					1900-09-01	01.09.2020	15	15:00	1	01.09.2020 15:00	21	725.8	759	64	variable wind direction	1				Few clouds (10-30%) 900 m, cumulus congestus of great vertical extent , scattered clouds (40-50%) 1800 m, broken clouds (60-90%) 3900 m	10.0 and more	14
																					1900-09-01	01.09.2020	14.5	14:30	1	01.09.2020 14:30	21	725.8	759	60	Wind blowing from the east	2				Few clouds (10-30%) 900 m, cumulonimbus clouds , scattered clouds (40-50%) 1800 m, broken clouds (60-90%) 3900 m	10.0 and more	13
																					1900-09-01	01.09.2020	14	14:00	1	01.09.2020 14:00	20	725.7	759	69	Wind blowing from the east-southeast	2				Few clouds (10-30%) 900 m, cumulus congestus of great vertical extent , scattered clouds (40-50%) 1800 m, broken clouds (60-90%) 3900 m	10.0 and more	14
																					1900-09-01	01.09.2020	13.5	13:30	1	01.09.2020 13:30	21	725	758.2	64	Wind blowing from the east	2				Few clouds (10-30%) 900 m, cumulus congestus of great vertical extent , scattered clouds (40-50%) 1800 m, broken clouds (60-90%) 3900 m	10.0 and more	14
																					1900-09-01	01.09.2020	13	13:00	1	01.09.2020 13:00	20	724.9	758.2	64	Wind blowing from the east	3				Few clouds (10-30%) 900 m, scattered clouds (40-50%) 1800 m, broken clouds (60-90%) 3900 m	10.0 and more	13
																					1900-09-01	01.09.2020	12.5	12:30	1	01.09.2020 12:30	20	724.9	758.2	64	Wind blowing from the east-southeast	2				Few clouds (10-30%) 900 m, broken clouds (60-90%) 3900 m	10.0 and more	13
																					1900-09-01	01.09.2020	12	12:00	1	01.09.2020 12:00	19	724.8	758.2	68	variable wind direction	1				Few clouds (10-30%) 600 m, broken clouds (60-90%) 3900 m	10.0 and more	13
																					1900-09-01	01.09.2020	11.5	11:30	1	01.09.2020 11:30	18	724.7	758.2	73	variable wind direction	1				Few clouds (10-30%) 600 m, broken clouds (60-90%) 3900 m	10.0 and more	13
																					1900-09-01	01.09.2020	11	11:00	1	01.09.2020 11:00	17	724.6	758.2	77	Wind blowing from the north-east	1				Few clouds (10-30%) 390 m, broken clouds (60-90%) 3900 m	10.0 and more	13
																					1900-09-01	01.09.2020	10.5	10:30	1	01.09.2020 10:30	17	724.6	758.2	77	variable wind direction	1				Scattered clouds (40-50%) 300 m, broken clouds (60-90%) 3900 m	10.0 and more	13
																					1900-09-01	01.09.2020	10	10:00	1	01.09.2020 10:00	16	724.5	758.2	83	variable wind direction	1				Scattered clouds (40-50%) 300 m, broken clouds (60-90%) 3900 m	10.0 and more	13
																					1900-09-01	01.09.2020	9.5	09:30	1	01.09.2020 09:30	15	724.4	758.2	82	Wind blowing from the south	1				Scattered clouds (40-50%) 180 m, broken clouds (60-90%) 3600 m	10.0 and more	12
																					1900-09-01	01.09.2020	9	09:00	1	01.09.2020 09:00	15	724.4	758.2	88	variable wind direction	1				Scattered clouds (40-50%) 180 m, broken clouds (60-90%) 360 m	10.0 and more	13
																					1900-09-01	01.09.2020	8.5	08:30	1	01.09.2020 08:30	14	724.3	758.2	88	variable wind direction	1				Scattered clouds (40-50%) 90 m, broken clouds (60-90%) 3900 m	10.0 and more	12
																					1900-09-01	01.09.2020	8	08:00	1	01.09.2020 08:00	14	724.3	758.2	88	variable wind direction	1				Scattered clouds (40-50%) 90 m, broken clouds (60-90%) 3900 m	10.0 and more	12
																					1900-09-01	01.09.2020	7.5	07:30	1	01.09.2020 07:30	13	724.1	758.2	94	Calm, no wind	0				Few clouds (10-30%) 90 m, scattered clouds (40-50%) 1500 m, broken clouds (60-90%) 3900 m	10.0 and more	12
																					1900-09-01	01.09.2020	7	07:00	1	01.09.2020 07:00	13	724.1	758.2	94	variable wind direction	1				Few clouds (10-30%) 90 m, scattered clouds (40-50%) 1500 m, broken clouds (60-90%) 3900 m	10.0 and more	12
																					1900-09-01	01.09.2020	6.5	06:30	1	01.09.2020 06:30	13	724.1	758.2	94	variable wind direction	1				Few clouds (10-30%) 90 m, scattered clouds (40-50%) 1500 m, broken clouds (60-90%) 3900 m	10.0 and more	12
																					1900-09-01	01.09.2020	6	06:00	1	01.09.2020 06:00	12	724	758.2	100	Wind blowing from the west	2		Light rain		Few clouds (10-30%) 90 m, scattered clouds (40-50%) 1500 m, broken clouds (60-90%) 2400 m	10.0 and more	12
																					1900-09-01	01.09.2020	5.5	05:30	1	01.09.2020 05:30	12	724	758.2	100	Wind blowing from the west	2		Light rain		Few clouds (10-30%) 120 m, scattered clouds (40-50%) 1800 m, broken clouds (60-90%) 2400 m	10.0 and more	12
																					1900-09-01	01.09.2020	5	05:00	1	01.09.2020 05:00	12	724	758.2	100	Wind blowing from the west	1		Light rain		Few clouds (10-30%) 120 m, scattered clouds (40-50%) 1800 m, broken clouds (60-90%) 2400 m	10.0 and more	12
																					1900-09-01	01.09.2020	4.5	04:30	1	01.09.2020 04:30	12	723.5	757.7	100	Wind blowing from the west-northwest	2		Light rain		Few clouds (10-30%) 60 m, scattered clouds (40-50%) 1800 m, broken clouds (60-90%) 2400 m	10.0 and more	12
																					1900-09-01	01.09.2020	4	04:00	1	01.09.2020 04:00	13	723.7	757.7	94	Wind blowing from the west	2		Light rain	Rain	Few clouds (10-30%) 150 m, broken clouds (60-90%) 1950 m, overcast (100%) 2400 m	10.0 and more	12
																					1900-09-01	01.09.2020	3.5	03:30	1	01.09.2020 03:30	13	724.1	758.2	100	variable wind direction	1		Rain		Few clouds (10-30%) 120 m, broken clouds (60-90%) 1800 m, overcast (100%) 2100 m	10.0 and more	13
																					1900-09-01	01.09.2020	3	03:00	1	01.09.2020 03:00	13	724.1	758.2	100	variable wind direction	1		Rain		Few clouds (10-30%) 120 m, broken clouds (60-90%) 1800 m, overcast (100%) 2100 m	10.0 and more	13
																					1900-09-01	01.09.2020	2.5	02:30	1	01.09.2020 02:30	13	724.1	758.2	100	variable wind direction	1		Light rain		Few clouds (10-30%) 60 m, broken clouds (60-90%) 2100 m	10.0 and more	13
																					1900-09-01	01.09.2020	2	02:00	1	01.09.2020 02:00	13	724.1	758.2	100	variable wind direction	1		Light rain		Few clouds (10-30%) 60 m, broken clouds (60-90%) 2100 m	10.0 and more	13
																					1900-09-01	01.09.2020	1.5	01:30	1	01.09.2020 01:30	13	723.7	757.7	100	variable wind direction	1		Light rain		Few clouds (10-30%) 300 m, broken clouds (60-90%) 1800 m	10.0 and more	13
																					1900-09-01	01.09.2020	1	01:00	1	01.09.2020 01:00	13	723.7	757.7	100	variable wind direction	1		Light rain		Few clouds (10-30%) 300 m, broken clouds (60-90%) 1800 m	10.0 and more	13
																					1900-09-01	01.09.2020	0	00:00	1	01.09.2020 00:00	13	724.1	758.2	94	Wind blowing from the north-northwest	1				Few clouds (10-30%) 90 m, scattered clouds (40-50%) 2400 m, broken clouds (60-90%) 3900 m	10.0 and more	12
																					1900-08-31	31.08.2020	23.5	23:30	1	31.08.2020 23:30	13	724.1	758.2	94	variable wind direction	1				Few clouds (10-30%) 150 m, scattered clouds (40-50%) 3000 m, broken clouds (60-90%) 3900 m	10.0 and more	12
																					1900-08-31	31.08.2020	23	23:00	1	31.08.2020 23:00	13	724.1	758.2	100	variable wind direction	1		Light rain		Few clouds (10-30%) 300 m, scattered clouds (40-50%) 2400 m, broken clouds (60-90%) 3600 m	10.0 and more	13
																					1900-08-31	31.08.2020	22.5	22:30	1	31.08.2020 22:30	13	724.1	758.2	100	variable wind direction	1				Few clouds (10-30%) 300 m, broken clouds (60-90%) 2400 m	10.0 and more	13
																					1900-08-31	31.08.2020	22	22:00	1	31.08.2020 22:00	13	724.1	758.2	100	variable wind direction	1				Few clouds (10-30%) 150 m, scattered clouds (40-50%) 510 m, broken clouds (60-90%) 2400 m	10.0 and more	13
																					1900-08-31	31.08.2020	21.5	21:30	1	31.08.2020 21:30	13	724.9	759	100	variable wind direction	1		Light rain		Few clouds (10-30%) 300 m, scattered clouds (40-50%) 600 m, broken clouds (60-90%) 2100 m	10.0 and more	13
																					1900-08-31	31.08.2020	21	21:00	1	31.08.2020 21:00	13	724.9	759	100	Wind blowing from the west-southwest	2		Light rain	Rain	Few clouds (10-30%) 450 m, scattered clouds (40-50%) 750 m, broken clouds (60-90%) 2100 m	10.0 and more	13
																					1900-08-31	31.08.2020	20	20:00	1	31.08.2020 20:00	14	725.7	759.7	94	Wind blowing from the south-west	2		Rain		Few clouds (10-30%) 300 m, scattered clouds (40-50%) 600 m, broken clouds (60-90%) 1350 m	10.0 and more	13
																					1900-08-31	31.08.2020	19.5	19:30	1	31.08.2020 19:30	14	725	759	94	Wind blowing from the south	2		Rain		Few clouds (10-30%) 120 m, scattered clouds (40-50%) 300 m, broken clouds (60-90%) 1800 m	10.0 and more	13
																					1900-08-31	31.08.2020	19	19:00	1	31.08.2020 19:00	14	725.7	759.7	94	Wind blowing from the south-southeast	3		Rain		Few clouds (10-30%) 360 m, scattered clouds (40-50%) 750 m, broken clouds (60-90%) 1980 m	9	13
																					1900-08-31	31.08.2020	18.5	18:30	1	31.08.2020 18:30	15	725.1	759	94	variable wind direction	1		Rain		Few clouds (10-30%) 210 m, scattered clouds (40-50%) 1200 m, broken clouds (60-90%) 1650 m	8	14
																					1900-08-31	31.08.2020	18	18:00	1	31.08.2020 18:00	15	725.8	759.7	94	Wind blowing from the south-west	1		Rain		Few clouds (10-30%) 210 m, scattered clouds (40-50%) 1200 m, broken clouds (60-90%) 1650 m	8	14
																					1900-08-31	31.08.2020	17.5	17:30	1	31.08.2020 17:30	15	725.8	759.7	94	variable wind direction	1		Rain		Few clouds (10-30%) 150 m, scattered clouds (40-50%) 1200 m, broken clouds (60-90%) 1650 m	8	14
																					1900-08-31	31.08.2020	17	17:00	1	31.08.2020 17:00	15	726.6	760.5	94	variable wind direction	1		Rain		Few clouds (10-30%) 150 m, scattered clouds (40-50%) 1200 m, broken clouds (60-90%) 1650 m	8	14
																					1900-08-31	31.08.2020	16.5	16:30	1	31.08.2020 16:30	15	726.6	760.5	94	Wind blowing from the west	2		Rain		Few clouds (10-30%) 150 m, scattered clouds (40-50%) 1200 m, broken clouds (60-90%) 1650 m	8	14
																					1900-08-31	31.08.2020	16	16:00	1	31.08.2020 16:00	16	726.7	760.5	88	Wind blowing from the north-northwest	2		Rain		Few clouds (10-30%) 390 m, scattered clouds (40-50%) 1200 m, broken clouds (60-90%) 1650 m	7	14
																					1900-08-31	31.08.2020	15.5	15:30	1	31.08.2020 15:30	16	726.7	760.5	94	Wind blowing from the north-east	2		Rain		Few clouds (10-30%) 390 m, scattered clouds (40-50%) 1200 m, broken clouds (60-90%) 1650 m	7	15
																					1900-08-31	31.08.2020	15	15:00	1	31.08.2020 15:00	17	726.8	760.5	88	Wind blowing from the east	2		Light rain		Few clouds (10-30%) 390 m, scattered clouds (40-50%) 1200 m, broken clouds (60-90%) 2100 m	10.0 and more	15
																					1900-08-31	31.08.2020	14.5	14:30	1	31.08.2020 14:30	17	726.8	760.5	94	Wind blowing from the east-southeast	2		Light rain		Few clouds (10-30%) 300 m, scattered clouds (40-50%) 1200 m, broken clouds (60-90%) 2100 m	10.0 and more	16
																					1900-08-31	31.08.2020	14	14:00	1	31.08.2020 14:00	18	726.9	760.5	88	Wind blowing from the east-southeast	3		Light rain		Few clouds (10-30%) 300 m, scattered clouds (40-50%) 1200 m, broken clouds (60-90%) 2100 m	10.0 and more	16
																					1900-08-31	31.08.2020	13.5	13:30	1	31.08.2020 13:30	18	726.9	760.5	88	Wind blowing from the south-east	3		Light shower(s), rain		Few clouds (10-30%) 300 m, scattered clouds (40-50%) 1200 m, cumulus congestus of great vertical extent , broken clouds (60-90%) 2100 m	10.0 and more	16
																					1900-08-31	31.08.2020	13	13:00	1	31.08.2020 13:00	18	726.9	760.5	88	Wind blowing from the east-southeast	4		Light shower(s), rain		Few clouds (10-30%) 300 m, scattered clouds (40-50%) 1200 m, cumulus congestus of great vertical extent , broken clouds (60-90%) 2100 m	10.0 and more	16
																					1900-08-31	31.08.2020	12.5	12:30	1	31.08.2020 12:30	19	727.7	761.2	83	Wind blowing from the east-southeast	2				Few clouds (10-30%) 300 m, scattered clouds (40-50%) 1200 m, broken clouds (60-90%) 3600 m	10.0 and more	16
																					1900-08-31	31.08.2020	12	12:00	1	31.08.2020 12:00	18	727.6	761.2	88	variable wind direction	1				Few clouds (10-30%) 210 m, scattered clouds (40-50%) 1200 m, broken clouds (60-90%) 3600 m	10.0 and more	16
																					1900-08-31	31.08.2020	11.5	11:30	1	31.08.2020 11:30	18	728.3	762	88	Wind blowing from the west-northwest	2				Few clouds (10-30%) 210 m, scattered clouds (40-50%) 1050 m, broken clouds (60-90%) 3600 m	10.0 and more	16
																					1900-08-31	31.08.2020	11	11:00	1	31.08.2020 11:00	18	727.6	761.2	88	variable wind direction	1				Few clouds (10-30%) 120 m, scattered clouds (40-50%) 1050 m, broken clouds (60-90%) 3900 m	10.0 and more	16
																					1900-08-31	31.08.2020	10.5	10:30	1	31.08.2020 10:30	17	728.2	762	94	variable wind direction	1				Few clouds (10-30%) 60 m, scattered clouds (40-50%) 1050 m, broken clouds (60-90%) 3900 m	10.0 and more	16
																					1900-08-31	31.08.2020	10	10:00	1	31.08.2020 10:00	17	727.5	761.2	94	variable wind direction	1				Few clouds (10-30%) 60 m, scattered clouds (40-50%) 1050 m, broken clouds (60-90%) 3900 m	10.0 and more	16
																					1900-08-31	31.08.2020	9.5	09:30	1	31.08.2020 09:30	16	727.4	761.2	100	Wind blowing from the west-northwest	1				Scattered clouds (40-50%) 60 m, scattered clouds (40-50%) 1050 m, broken clouds (60-90%) 3900 m	10.0 and more	16
																					1900-08-31	31.08.2020	9	09:00	1	31.08.2020 09:00	16	727.4	761.2	100	variable wind direction	1				Scattered clouds (40-50%) 60 m, broken clouds (60-90%) 3900 m	10.0 and more	16
																					1900-08-31	31.08.2020	8.5	08:30	1	31.08.2020 08:30	16	727.4	761.2	94	Wind blowing from the south-southwest	1				Scattered clouds (40-50%) 60 m, broken clouds (60-90%) 3900 m	10.0 and more	15
																					1900-08-31	31.08.2020	8	08:00	1	31.08.2020 08:00	15	726.6	760.5	100	variable wind direction	1		Partial (covering part of the aerodrome) fog		Broken clouds (60-90%) 60 m	7	15
																					1900-08-31	31.08.2020	7.5	07:30	1	31.08.2020 07:30	15	726.6	760.5	100	variable wind direction	1				Scattered clouds (40-50%) 30 m, broken clouds (60-90%) 90 m	10.0 and more	15
																					1900-08-31	31.08.2020	7	07:00	1	31.08.2020 07:00	14	726.5	760.5	100	Calm, no wind	0				Few clouds (10-30%) 60 m, scattered clouds (40-50%) 3900 m, broken clouds (60-90%) 6600 m	10.0 and more	14
																					1900-08-31	31.08.2020	6.5	06:30	1	31.08.2020 06:30	14	726.5	760.5	100	variable wind direction	1				Scattered clouds (40-50%) 60 m, broken clouds (60-90%) 6600 m	10.0 and more	14
																					1900-08-31	31.08.2020	6	06:00	1	31.08.2020 06:00	14	725.7	759.7	100	Wind blowing from the west-northwest	3		Fog		Broken clouds (60-90%) 60 m	0.8	14
																					1900-08-31	31.08.2020	5.5	05:30	1	31.08.2020 05:30	14	725.7	759.7	94	Wind blowing from the west-northwest	3				Few clouds (10-30%) 30 m, broken clouds (60-90%) 7200 m	10.0 and more	13
																					1900-08-31	31.08.2020	5	05:00	1	31.08.2020 05:00	14	725.7	759.7	100	Wind blowing from the west	3				Few clouds (10-30%) 30 m, broken clouds (60-90%) 7200 m	10.0 and more	14
																					1900-08-31	31.08.2020	4.5	04:30	1	31.08.2020 04:30	14	725.7	759.7	100	Wind blowing from the west-southwest	2				Broken clouds (60-90%) 60 m	10.0 and more	14
																					1900-08-31	31.08.2020	4	04:00	1	31.08.2020 04:00	14	725.7	759.7	100	Wind blowing from the west-northwest	2		Fog		Broken clouds (60-90%) 30 m	0.8	14
																					1900-08-31	31.08.2020	3.5	03:30	1	31.08.2020 03:30	14	725.7	759.7	94	variable wind direction	1		Fog		Broken clouds (60-90%) 30 m	0.6	13
																					1900-08-31	31.08.2020	3	03:00	1	31.08.2020 03:00	13	725.6	759.7	100	variable wind direction	1		Partial (covering part of the aerodrome) fog, mist		Scattered clouds (40-50%) 30 m	3	13
																					1900-08-31	31.08.2020	2.5	02:30	1	31.08.2020 02:30	14	725	759	94	variable wind direction	1				Few clouds (10-30%) 1110 m, scattered clouds (40-50%) 7500 m	10.0 and more	13
																					1900-08-31	31.08.2020	2	02:00	1	31.08.2020 02:00	14	725	759	94	Wind blowing from the north-west	2				Few clouds (10-30%) 1110 m, scattered clouds (40-50%) 7500 m	10.0 and more	13
																					1900-08-31	31.08.2020	1.5	01:30	1	31.08.2020 01:30	15	725.1	759	94	Wind blowing from the south	1				Few clouds (10-30%) 1110 m, scattered clouds (40-50%) 7500 m	10.0 and more	14
																					1900-08-31	31.08.2020	1	01:00	1	31.08.2020 01:00	15	725.1	759	100	Wind blowing from the west	2				Few clouds (10-30%) 1110 m, scattered clouds (40-50%) 7500 m	10.0 and more	15
																					1900-08-31	31.08.2020	0.5	00:30	1	31.08.2020 00:30	16	725.3	759	100	Wind blowing from the south-west	2				Few clouds (10-30%) 1110 m, scattered clouds (40-50%) 7500 m	10.0 and more	16
																					1900-08-31	31.08.2020	0	00:00	1	31.08.2020 00:00	16	725.3	759	100	Wind blowing from the south-southwest	2				Few clouds (10-30%) 1110 m, scattered clouds (40-50%) 7500 m	10.0 and more	16
																					1900-08-30	30.08.2020	23.5	23:30	1	30.08.2020 23:30	16	725.3	759	100	Wind blowing from the west-northwest	3				Few clouds (10-30%) 90 m, scattered clouds (40-50%) 3600 m	10.0 and more	16
																					1900-08-30	30.08.2020	23	23:00	1	30.08.2020 23:00	17	725.4	759	94	Wind blowing from the west	2		Ground fog		Few clouds (10-30%) 1200 m, scattered clouds (40-50%) 3600 m, broken clouds (60-90%) 7500 m	10.0 and more	16
																					1900-08-30	30.08.2020	22.5	22:30	1	30.08.2020 22:30	17	725.4	759	94	variable wind direction	1		Ground fog		Few clouds (10-30%) 1200 m, scattered clouds (40-50%) 3600 m, broken clouds (60-90%) 7500 m	10.0 and more	16
																					1900-08-30	30.08.2020	22	22:00	1	30.08.2020 22:00	17	724.6	758.2	94	Wind blowing from the west	2				Few clouds (10-30%) 1200 m, scattered clouds (40-50%) 3600 m, broken clouds (60-90%) 7500 m	10.0 and more	16
																					1900-08-30	30.08.2020	21.5	21:30	1	30.08.2020 21:30	18	724.7	758.2	94	Wind blowing from the north-west	2				Few clouds (10-30%) 1200 m, scattered clouds (40-50%) 3600 m, broken clouds (60-90%) 7500 m	10.0 and more	17
																					1900-08-30	30.08.2020	21	21:00	1	30.08.2020 21:00	18	724.7	758.2	94	variable wind direction	1				Few clouds (10-30%) 1200 m, scattered clouds (40-50%) 3600 m, broken clouds (60-90%) 7500 m	10.0 and more	17
																					1900-08-30	30.08.2020	20.5	20:30	1	30.08.2020 20:30	19	724.8	758.2	94	Wind blowing from the west	3				Few clouds (10-30%) 30 m, scattered clouds (40-50%) 1200 m, broken clouds (60-90%) 7500 m	10.0 and more	18
																					1900-08-30	30.08.2020	20	20:00	1	30.08.2020 20:00	19	724.3	757.7	94	variable wind direction	1				Scattered clouds (40-50%) 900 m, cumulus congestus of great vertical extent , broken clouds (60-90%) 1200 m	10.0 and more	18
																					1900-08-30	30.08.2020	19.5	19:30	1	30.08.2020 19:30	20	724.5	757.7	94	Wind blowing from the west	2				Scattered clouds (40-50%) 900 m, cumulus congestus of great vertical extent , broken clouds (60-90%) 1200 m	10.0 and more	19
																					1900-08-30	30.08.2020	19	19:00	1	30.08.2020 19:00	20	723.7	756.9	94	variable wind direction	2		Light shower(s), rain		Scattered clouds (40-50%) 900 m, cumulus congestus of great vertical extent , broken clouds (60-90%) 1350 m	10.0 and more	19
																					1900-08-30	30.08.2020	18.5	18:30	1	30.08.2020 18:30	20	723.7	756.9	94	variable wind direction	1				Scattered clouds (40-50%) 900 m, cumulus congestus of great vertical extent , broken clouds (60-90%) 1500 m	10.0 and more	19
																					1900-08-30	30.08.2020	18	18:00	1	30.08.2020 18:00	21	723.1	756.2	94	variable wind direction	1		Light shower(s), rain		Scattered clouds (40-50%) 900 m, cumulus congestus of great vertical extent , broken clouds (60-90%) 1500 m	10.0 and more	20
																					1900-08-30	30.08.2020	17.5	17:30	1	30.08.2020 17:30	22	723.2	756.2	83	Wind blowing from the south-east	2		In the vicinity shower(s)		Scattered clouds (40-50%) 900 m, cumulus congestus of great vertical extent , broken clouds (60-90%) 1650 m	10.0 and more	19
																					1900-08-30	30.08.2020	17	17:00	1	30.08.2020 17:00	22	723.2	756.2	83	Wind blowing from the south-east	2				Few clouds (10-30%) 300 m, scattered clouds (40-50%) 1200 m	10.0 and more	19
																					1900-08-30	30.08.2020	16.5	16:30	1	30.08.2020 16:30	22	723.2	756.2	78	variable wind direction	1				Few clouds (10-30%) 900 m, scattered clouds (40-50%) 1350 m, broken clouds (60-90%) 1800 m	10.0 and more	18
																					1900-08-30	30.08.2020	16	16:00	1	30.08.2020 16:00	22	723.2	756.2	78	variable wind direction	1				Few clouds (10-30%) 450 m, scattered clouds (40-50%) 1200 m, cumulus congestus of great vertical extent , broken clouds (60-90%) 1800 m	10.0 and more	18
																					1900-08-30	30.08.2020	15.5	15:30	1	30.08.2020 15:30	21	723.1	756.2	88	Wind blowing from the north-west	1				Few clouds (10-30%) 450 m, scattered clouds (40-50%) 1200 m, cumulus congestus of great vertical extent , broken clouds (60-90%) 1800 m	10.0 and more	19
																					1900-08-30	30.08.2020	15	15:00	1	30.08.2020 15:00	20	723.7	756.9	88	Wind blowing from the north-west	4			Shower(s), rain	Few clouds (10-30%) 450 m, scattered clouds (40-50%) 750 m, cumulonimbus clouds , broken clouds (60-90%) 1350 m	10.0 and more	18
																					1900-08-30	30.08.2020	14.5	14:30	1	30.08.2020 14:30	20	723	756.2	94	Wind blowing from the north	2		Shower(s), rain, in the vicinity thunderstorm	Thunderstorm, rain	Few clouds (10-30%) 750 m, broken clouds (60-90%) 900 m, cumulonimbus clouds , broken clouds (60-90%) 1500 m	5	19
																					1900-08-30	30.08.2020	14	14:00	1	30.08.2020 14:00	20	723	756.2	100	variable wind direction	1		Light thunderstorm, rain	Shower(s), rain	Few clouds (10-30%) 600 m, scattered clouds (40-50%) 1050 m, cumulonimbus clouds , broken clouds (60-90%) 2100 m	10.0 and more	20
																					1900-08-30	30.08.2020	13.5	13:30	1	30.08.2020 13:30	20	722.3	755.4	94	Wind blowing from the south-east	1		Light shower(s), rain, in the vicinity thunderstorm	Thunderstorm, rain	Few clouds (10-30%) 600 m, broken clouds (60-90%) 1200 m, cumulonimbus clouds , broken clouds (60-90%) 2700 m	10.0 and more	19
																					1900-08-30	30.08.2020	13	13:00	1	30.08.2020 13:00	21	722.4	755.4	83	Wind blowing from the south-east	5		Heavy thunderstorm, rain		Few clouds (10-30%) 600 m, scattered clouds (40-50%) 1500 m, cumulonimbus clouds , broken clouds (60-90%) 3300 m	5	18
																					1900-08-30	30.08.2020	12.5	12:30	1	30.08.2020 12:30	24	721.9	754.6	78	Wind blowing from the east	4		In the vicinity shower(s)		Few clouds (10-30%) 300 m, scattered clouds (40-50%) 1500 m, cumulus congestus of great vertical extent , broken clouds (60-90%) 3000 m	10.0 and more	20
																					1900-08-30	30.08.2020	12	12:00	1	30.08.2020 12:00	25	722.8	755.4	69	Wind blowing from the east	3				Few clouds (10-30%) 300 m, scattered clouds (40-50%) 1350 m, cumulus congestus of great vertical extent , broken clouds (60-90%) 3300 m	10.0 and more	19
																					1900-08-30	30.08.2020	11.5	11:30	1	30.08.2020 11:30	24	722.7	755.4	83	Wind blowing from the east	3				Few clouds (10-30%) 210 m, scattered clouds (40-50%) 1650 m, cumulus congestus of great vertical extent , broken clouds (60-90%) 3300 m	10.0 and more	21
																					1900-08-30	30.08.2020	11	11:00	1	30.08.2020 11:00	22	723.2	756.2	88	Wind blowing from the east-southeast	3		In the vicinity shower(s)		Few clouds (10-30%) 210 m, scattered clouds (40-50%) 1200 m, cumulus congestus of great vertical extent , broken clouds (60-90%) 3300 m	10.0 and more	20
																					1900-08-30	30.08.2020	10.5	10:30	1	30.08.2020 10:30	22	723.2	756.2	88	Wind blowing from the east	2		Light shower(s), rain		Few clouds (10-30%) 600 m, scattered clouds (40-50%) 1500 m, cumulus congestus of great vertical extent , broken clouds (60-90%) 3000 m	10.0 and more	20
																					1900-08-30	30.08.2020	10	10:00	1	30.08.2020 10:00	23	723.4	756.2	74	Wind blowing from the east	2				Few clouds (10-30%) 300 m, scattered clouds (40-50%) 900 m, broken clouds (60-90%) 4500 m	10.0 and more	18
																					1900-08-30	30.08.2020	9.5	09:30	1	30.08.2020 09:30	21	722.4	755.4	88	Wind blowing from the east	4		In the vicinity shower(s)		Few clouds (10-30%) 900 m, few clouds (10-30%) 1200 m, cumulonimbus clouds , broken clouds (60-90%) 4500 m	10.0 and more	19
																					1900-08-30	30.08.2020	9	09:00	1	30.08.2020 09:00	20	723	756.2	94	Wind blowing from the east-northeast	4		Light shower(s), rain, in the vicinity thunderstorm		Few clouds (10-30%) 120 m, scattered clouds (40-50%) 900 m, cumulonimbus clouds , broken clouds (60-90%) 4200 m	10.0 and more	19
																					1900-08-30	30.08.2020	8.5	08:30	1	30.08.2020 08:30	18	724.2	757.7	100	variable wind direction	1		Light shower(s), rain, in the vicinity thunderstorm		Few clouds (10-30%) 120 m, scattered clouds (40-50%) 1200 m, cumulonimbus clouds , broken clouds (60-90%) 3000 m	10.0 and more	18
																					1900-08-30	30.08.2020	8	08:00	1	30.08.2020 08:00	18	722.8	756.2	100	Wind blowing from the south-east	3		Light thunderstorm, rain		Few clouds (10-30%) 210 m, scattered clouds (40-50%) 1350 m, cumulonimbus clouds , broken clouds (60-90%) 2700 m	10.0 and more	18
																					1900-08-30	30.08.2020	7.5	07:30	1	30.08.2020 07:30	18	722	755.4	100	Wind blowing from the east	2		In the vicinity shower(s)		Few clouds (10-30%) 90 m, few clouds (10-30%) 1200 m, cumulonimbus clouds , scattered clouds (40-50%) 1500 m, broken clouds (60-90%) 2700 m	10.0 and more	18
																					1900-08-30	30.08.2020	7	07:00	1	30.08.2020 07:00	18	722	755.4	100	variable wind direction	1		In the vicinity shower(s)		Few clouds (10-30%) 90 m, few clouds (10-30%) 1200 m, cumulus congestus of great vertical extent , scattered clouds (40-50%) 1500 m, broken clouds (60-90%) 2700 m	10.0 and more	18
																					1900-08-30	30.08.2020	6	06:00	1	30.08.2020 06:00	16	721	754.6	100	variable wind direction	1		Partial (covering part of the aerodrome) fog, mist		Few clouds (10-30%) 30 m	4	16
																					1900-08-30	30.08.2020	5.5	05:30	1	30.08.2020 05:30	16	721	754.6	100	Wind blowing from the south	2		Ground fog		Few clouds (10-30%) 30 m, scattered clouds (40-50%) 1500 m	10.0 and more	16
																					1900-08-30	30.08.2020	5	05:00	1	30.08.2020 05:00	17	721.9	755.4	94	variable wind direction	1				Few clouds (10-30%) 60 m, scattered clouds (40-50%) 1500 m	10.0 and more	16
																					1900-08-30	30.08.2020	4.5	04:30	1	30.08.2020 04:30	17	721.9	755.4	94	variable wind direction	1				Few clouds (10-30%) 90 m, scattered clouds (40-50%) 1500 m	10.0 and more	16
																					1900-08-30	30.08.2020	4	04:00	1	30.08.2020 04:00	17	721.9	755.4	100	Wind blowing from the south-southeast	1				Few clouds (10-30%) 90 m, scattered clouds (40-50%) 1050 m	10.0 and more	17
																					1900-08-30	30.08.2020	3.5	03:30	1	30.08.2020 03:30	17	721.9	755.4	100	Wind blowing from the west	2				Scattered clouds (40-50%) 1200 m	10.0 and more	17
																					1900-08-30	30.08.2020	3	03:00	1	30.08.2020 03:00	17	721.9	755.4	100	Wind blowing from the west	2				Scattered clouds (40-50%) 1200 m	10.0 and more	17
																					1900-08-30	30.08.2020	2.5	02:30	1	30.08.2020 02:30	16	721.8	755.4	100	variable wind direction	1				Few clouds (10-30%) 840 m, scattered clouds (40-50%) 2250 m	10.0 and more	16
																					1900-08-30	30.08.2020	2	02:00	1	30.08.2020 02:00	17	721.9	755.4	94	variable wind direction	1				Few clouds (10-30%) 840 m, scattered clouds (40-50%) 2250 m	10.0 and more	16
																					1900-08-30	30.08.2020	1.5	01:30	1	30.08.2020 01:30	18	722.8	756.2	94	variable wind direction	1		Light shower(s), rain		Few clouds (10-30%) 840 m, few clouds (10-30%) 1500 m, cumulonimbus clouds , scattered clouds (40-50%) 2250 m, broken clouds (60-90%) 3600 m	10.0 and more	17
																					1900-08-30	30.08.2020	1	01:00	1	30.08.2020 01:00	18	722.8	756.2	94	variable wind direction	1		Light shower(s), rain		Few clouds (10-30%) 1050 m, few clouds (10-30%) 1500 m, cumulonimbus clouds , scattered clouds (40-50%) 2250 m, broken clouds (60-90%) 3600 m	10.0 and more	17
																					1900-08-30	30.08.2020	0.5	00:30	1	30.08.2020 00:30	18	723.5	756.9	94	Wind blowing from the east-southeast	2		In the vicinity shower(s)		Few clouds (10-30%) 1200 m, few clouds (10-30%) 1500 m, cumulus congestus of great vertical extent , scattered clouds (40-50%) 1890 m, broken clouds (60-90%) 4200 m	10.0 and more	17
																					1900-08-30	30.08.2020	0	00:00	1	30.08.2020 00:00	18	723.5	756.9	94	Wind blowing from the south-southwest	3		Light shower(s), rain, in the vicinity thunderstorm	Thunderstorm, rain	Few clouds (10-30%) 1200 m, few clouds (10-30%) 1500 m, cumulonimbus clouds , scattered clouds (40-50%) 2040 m, broken clouds (60-90%) 3300 m	10.0 and more	17
																					1900-08-29	29.08.2020	23.5	23:30	1	29.08.2020 23:30	20	723.7	756.9	88	Wind blowing from the north-west	6		Light thunderstorm, rain		Few clouds (10-30%) 840 m, scattered clouds (40-50%) 1350 m, cumulonimbus clouds , scattered clouds (40-50%) 2040 m, broken clouds (60-90%) 3000 m	10.0 and more	18
																					1900-08-29	29.08.2020	23	23:00	1	29.08.2020 23:00	20	723.7	756.9	88	Wind blowing from the west-northwest	6		Light shower(s), rain, in the vicinity thunderstorm	Shower(s), rain	Few clouds (10-30%) 690 m, scattered clouds (40-50%) 1350 m, cumulonimbus clouds , scattered clouds (40-50%) 1950 m, broken clouds (60-90%) 2850 m	10.0 and more	18
																					1900-08-29	29.08.2020	22.5	22:30	1	29.08.2020 22:30	20	723	756.2	94	Wind blowing from the west-northwest	6		Shower(s), rain		Few clouds (10-30%) 690 m, few clouds (10-30%) 1350 m, cumulonimbus clouds , scattered clouds (40-50%) 1950 m, broken clouds (60-90%) 2850 m	10.0 and more	19
																					1900-08-29	29.08.2020	22	22:00	1	29.08.2020 22:00	20	722.3	755.4	94	Wind blowing from the west	2				Few clouds (10-30%) 1500 m, cumulonimbus clouds , scattered clouds (40-50%) 2700 m, broken clouds (60-90%) 4200 m	10.0 and more	19
																					1900-08-29	29.08.2020	21.5	21:30	1	29.08.2020 21:30	20	721.5	754.6	94	Wind blowing from the west	3		In the vicinity shower(s)		Few clouds (10-30%) 1500 m, cumulus congestus of great vertical extent , few clouds (10-30%) 2100 m, scattered clouds (40-50%) 2790 m, broken clouds (60-90%) 4500 m	10.0 and more	19
																					1900-08-29	29.08.2020	21	21:00	1	29.08.2020 21:00	20	721.5	754.6	94	variable wind direction	1				Few clouds (10-30%) 1500 m, scattered clouds (40-50%) 2790 m, broken clouds (60-90%) 3900 m	10.0 and more	19
																					1900-08-29	29.08.2020	20.5	20:30	1	29.08.2020 20:30	21	721.6	754.6	88	variable wind direction	1				Few clouds (10-30%) 1800 m, broken clouds (60-90%) 3600 m	10.0 and more	19
																					1900-08-29	29.08.2020	20	20:00	1	29.08.2020 20:00	21	721.6	754.6	88	Wind blowing from the west-northwest	2				Few clouds (10-30%) 1800 m, broken clouds (60-90%) 3300 m	10.0 and more	19
																					1900-08-29	29.08.2020	19.5	19:30	1	29.08.2020 19:30	20	720.8	753.9	88	Wind blowing from the north-west	2				Few clouds (10-30%) 1800 m, broken clouds (60-90%) 4200 m	10.0 and more	18
																					1900-08-29	29.08.2020	19	19:00	1	29.08.2020 19:00	21	720.9	753.9	83	variable wind direction	1				Few clouds (10-30%) 1650 m, broken clouds (60-90%) 3900 m	10.0 and more	18
																					1900-08-29	29.08.2020	18.5	18:30	1	29.08.2020 18:30	22	721	753.9	78	Wind blowing from the west-southwest	2				Few clouds (10-30%) 1350 m, scattered clouds (40-50%) 3600 m	10.0 and more	18
																					1900-08-29	29.08.2020	18	18:00	1	29.08.2020 18:00	23	721.2	753.9	78	variable wind direction	1				Few clouds (10-30%) 1350 m, scattered clouds (40-50%) 3000 m	10.0 and more	19
																					1900-08-29	29.08.2020	17.5	17:30	1	29.08.2020 17:30	23	721.2	753.9	74	Wind blowing from the north-west	3				Few clouds (10-30%) 1350 m, cumulus congestus of great vertical extent , scattered clouds (40-50%) 3000 m	10.0 and more	18
																					1900-08-29	29.08.2020	17	17:00	1	29.08.2020 17:00	24	721.9	754.6	69	Wind blowing from the west-northwest	4				Few clouds (10-30%) 1350 m, cumulus congestus of great vertical extent , broken clouds (60-90%) 3000 m	10.0 and more	18
																					1900-08-29	29.08.2020	16.5	16:30	1	29.08.2020 16:30	25	722	754.6	74	Wind blowing from the west-northwest	4				Few clouds (10-30%) 1350 m, cumulus congestus of great vertical extent , broken clouds (60-90%) 3000 m	10.0 and more	20
																					1900-08-29	29.08.2020	16	16:00	1	29.08.2020 16:00	26	722.1	754.6	70	Wind blowing from the west	4				Few clouds (10-30%) 1350 m, broken clouds (60-90%) 3000 m	10.0 and more	20
																					1900-08-29	29.08.2020	15.5	15:30	1	29.08.2020 15:30	27	722.2	754.6	66	Wind blowing from the west	4				Few clouds (10-30%) 1350 m, scattered clouds (40-50%) 2400 m, broken clouds (60-90%) 7500 m	10.0 and more	20
																					1900-08-29	29.08.2020	15	15:00	1	29.08.2020 15:00	28	722.4	754.6	55	Wind blowing from the north-west	2				Few clouds (10-30%) 1350 m, scattered clouds (40-50%) 2400 m, broken clouds (60-90%) 7500 m	10.0 and more	18
																					1900-08-29	29.08.2020	14.5	14:30	1	29.08.2020 14:30	26	722.1	754.6	58	Wind blowing from the north-west	4				Few clouds (10-30%) 900 m, cumulonimbus clouds , few clouds (10-30%) 1350 m, broken clouds (60-90%) 2400 m	10.0 and more	17
																					1900-08-29	29.08.2020	14	14:00	1	29.08.2020 14:00	26	722.1	754.6	61	Wind blowing from the north-west	4				Few clouds (10-30%) 900 m, cumulonimbus clouds , few clouds (10-30%) 1350 m, scattered clouds (40-50%) 3000 m	10.0 and more	18
																					1900-08-29	29.08.2020	13.5	13:30	1	29.08.2020 13:30	24	721.9	754.6	69	Wind blowing from the north-northwest	4		In the vicinity thunderstorm		Few clouds (10-30%) 900 m, cumulonimbus clouds , broken clouds (60-90%) 1350 m	10.0 and more	18
																					1900-08-29	29.08.2020	13	13:00	1	29.08.2020 13:00	28	723.1	755.4	62	Wind blowing from the south	2		In the vicinity thunderstorm		Scattered clouds (40-50%) 900 m, cumulonimbus clouds , broken clouds (60-90%) 1350 m	10.0 and more	20
																					1900-08-29	29.08.2020	12.5	12:30	1	29.08.2020 12:30	27	723	755.4	70	Wind blowing from the north	3				Scattered clouds (40-50%) 900 m, cumulonimbus clouds , broken clouds (60-90%) 1350 m	10.0 and more	21
																					1900-08-29	29.08.2020	12	12:00	1	29.08.2020 12:00	25	722.8	755.4	69	Wind blowing from the north-northeast	3				Scattered clouds (40-50%) 900 m, cumulonimbus clouds , broken clouds (60-90%) 1350 m	10.0 and more	19
																					1900-08-29	29.08.2020	11.5	11:30	1	29.08.2020 11:30	24	722.7	755.4	74	Wind blowing from the north-northwest	4		Light shower(s), rain	Thunderstorm, rain	Scattered clouds (40-50%) 900 m, cumulonimbus clouds , broken clouds (60-90%) 990 m	10.0 and more	19
																					1900-08-29	29.08.2020	11	11:00	1	29.08.2020 11:00	27	723	755.4	62	Wind blowing from the south-east	4		Light shower(s), rain		Scattered clouds (40-50%) 900 m, cumulus congestus of great vertical extent , broken clouds (60-90%) 990 m	10.0 and more	19
																					1900-08-29	29.08.2020	10.5	10:30	1	29.08.2020 10:30	27	723	755.4	62	Wind blowing from the south-southeast	4				Scattered clouds (40-50%) 900 m, cumulus congestus of great vertical extent , broken clouds (60-90%) 1200 m	10.0 and more	19
																					1900-08-29	29.08.2020	10	10:00	1	29.08.2020 10:00	26	722.9	755.4	65	Wind blowing from the south-east	2				Scattered clouds (40-50%) 900 m, cumulus congestus of great vertical extent , broken clouds (60-90%) 1200 m	10.0 and more	19
																					1900-08-29	29.08.2020	9.5	09:30	1	29.08.2020 09:30	25	723.6	756.2	65	Wind blowing from the east-southeast	3				Scattered clouds (40-50%) 900 m, cumulus congestus of great vertical extent , broken clouds (60-90%) 1200 m	10.0 and more	18
																					1900-08-29	29.08.2020	9	09:00	1	29.08.2020 09:00	25	722.8	755.4	69	Wind blowing from the east	2				Scattered clouds (40-50%) 990 m, cumulonimbus clouds , broken clouds (60-90%) 1200 m	10.0 and more	19
																					1900-08-29	29.08.2020	8.5	08:30	1	29.08.2020 08:30	24	722.7	755.4	74	Wind blowing from the east-northeast	2				Scattered clouds (40-50%) 990 m, cumulus congestus of great vertical extent , broken clouds (60-90%) 1200 m	10.0 and more	19
																					1900-08-29	29.08.2020	8	08:00	1	29.08.2020 08:00	23	722.6	755.4	78	Wind blowing from the east	3				Few clouds (10-30%) 990 m, scattered clouds (40-50%) 1200 m	10.0 and more	19
																					1900-08-29	29.08.2020	7.5	07:30	1	29.08.2020 07:30	21	722.4	755.4	83	Wind blowing from the east-southeast	2				Few clouds (10-30%) 990 m, broken clouds (60-90%) 1200 m	10.0 and more	18
																					1900-08-29	29.08.2020	7	07:00	1	29.08.2020 07:00	20	722.3	755.4	88	Wind blowing from the east-southeast	1				Few clouds (10-30%) 990 m, broken clouds (60-90%) 1200 m	10.0 and more	18
																					1900-08-29	29.08.2020	6.5	06:30	1	29.08.2020 06:30	20	722.3	755.4	88	Wind blowing from the east	2				Few clouds (10-30%) 810 m, cumulus congestus of great vertical extent , broken clouds (60-90%) 1200 m	10.0 and more	18
																					1900-08-29	29.08.2020	6	06:00	1	29.08.2020 06:00	20	722.3	755.4	88	Wind blowing from the east-southeast	1				Few clouds (10-30%) 810 m, cumulus congestus of great vertical extent , broken clouds (60-90%) 1200 m	10.0 and more	18
																					1900-08-29	29.08.2020	5.5	05:30	1	29.08.2020 05:30	20	722.3	755.4	88	Wind blowing from the east	2				Few clouds (10-30%) 810 m, cumulus congestus of great vertical extent , broken clouds (60-90%) 990 m	10.0 and more	18
																					1900-08-29	29.08.2020	5	05:00	1	29.08.2020 05:00	20	722.3	755.4	88	variable wind direction	1				Few clouds (10-30%) 810 m, cumulus congestus of great vertical extent , broken clouds (60-90%) 990 m	10.0 and more	18
																					1900-08-29	29.08.2020	4.5	04:30	1	29.08.2020 04:30	20	721.5	754.6	88	Wind blowing from the east-northeast	1				Few clouds (10-30%) 810 m, cumulus congestus of great vertical extent , broken clouds (60-90%) 990 m	10.0 and more	18
																					1900-08-29	29.08.2020	4	04:00	1	29.08.2020 04:00	19	721.4	754.6	94	variable wind direction	1				Few clouds (10-30%) 810 m, cumulus congestus of great vertical extent , scattered clouds (40-50%) 990 m, broken clouds (60-90%) 1350 m	10.0 and more	18
																					1900-08-29	29.08.2020	3.5	03:30	1	29.08.2020 03:30	19	721.4	754.6	94	variable wind direction	1				Few clouds (10-30%) 810 m, cumulus congestus of great vertical extent , scattered clouds (40-50%) 990 m, broken clouds (60-90%) 1350 m	10.0 and more	18
																					1900-08-29	29.08.2020	3	03:00	1	29.08.2020 03:00	19	721.4	754.6	94	Wind blowing from the east-southeast	1				Few clouds (10-30%) 810 m, cumulus congestus of great vertical extent , scattered clouds (40-50%) 990 m, broken clouds (60-90%) 1350 m	10.0 and more	18
																					1900-08-29	29.08.2020	2.5	02:30	1	29.08.2020 02:30	19	721.4	754.6	94	variable wind direction	1				Scattered clouds (40-50%) 990 m, broken clouds (60-90%) 1410 m	10.0 and more	18
																					1900-08-29	29.08.2020	2	02:00	1	29.08.2020 02:00	19	721.4	754.6	94	variable wind direction	1				Scattered clouds (40-50%) 990 m, broken clouds (60-90%) 1410 m	10.0 and more	18
																					1900-08-29	29.08.2020	1.5	01:30	1	29.08.2020 01:30	18	722	755.4	94	variable wind direction	1				Few clouds (10-30%) 1200 m, broken clouds (60-90%) 1650 m	10.0 and more	17
																					1900-08-29	29.08.2020	1	01:00	1	29.08.2020 01:00	18	722	755.4	94	Wind blowing from the west	1				Few clouds (10-30%) 1350 m, broken clouds (60-90%) 1800 m	10.0 and more	17
																					1900-08-29	29.08.2020	0.5	00:30	1	29.08.2020 00:30	19	722.1	755.4	88	Wind blowing from the east	1				Few clouds (10-30%) 1350 m, scattered clouds (40-50%) 1800 m	10.0 and more	17
																					1900-08-29	29.08.2020	0	00:00	1	29.08.2020 00:00	19	722.1	755.4	88	Wind blowing from the east-southeast	2				Few clouds (10-30%) 1200 m, cumulus congestus of great vertical extent , broken clouds (60-90%) 1590 m	10.0 and more	17
																					1900-08-28	28.08.2020	23.5	23:30	1	28.08.2020 23:30	19	722.1	755.4	94	Wind blowing from the north-northwest	1				Few clouds (10-30%) 1200 m, broken clouds (60-90%) 1590 m	10.0 and more	18
																					1900-08-28	28.08.2020	23	23:00	1	28.08.2020 23:00	19	722.1	755.4	88	variable wind direction	1				Few clouds (10-30%) 1200 m, scattered clouds (40-50%) 1650 m, broken clouds (60-90%) 7200 m	10.0 and more	17
																					1900-08-28	28.08.2020	22.5	22:30	1	28.08.2020 22:30	19	722.1	755.4	88	Wind blowing from the west	1				Few clouds (10-30%) 1200 m, broken clouds (60-90%) 7200 m	10.0 and more	17
																					1900-08-28	28.08.2020	22	22:00	1	28.08.2020 22:00	21	723.1	756.2	78	Wind blowing from the south	2				Few clouds (10-30%) 1200 m, broken clouds (60-90%) 7200 m	10.0 and more	17
																					1900-08-28	28.08.2020	21.5	21:30	1	28.08.2020 21:30	21	723.1	756.2	83	Wind blowing from the south	2				Few clouds (10-30%) 1200 m, scattered clouds (40-50%) 1950 m, broken clouds (60-90%) 7200 m	10.0 and more	18
																					1900-08-28	28.08.2020	21	21:00	1	28.08.2020 21:00	21	723.1	756.2	83	Wind blowing from the east	1				Few clouds (10-30%) 1200 m, scattered clouds (40-50%) 1950 m, broken clouds (60-90%) 7200 m	10.0 and more	18
																					1900-08-28	28.08.2020	20.5	20:30	1	28.08.2020 20:30	22	723.2	756.2	73	variable wind direction	1				Few clouds (10-30%) 1200 m, scattered clouds (40-50%) 1950 m, broken clouds (60-90%) 7200 m	10.0 and more	17
																					1900-08-28	28.08.2020	20	20:00	1	28.08.2020 20:00	24	723.5	756.2	61	Wind blowing from the south-west	3				Few clouds (10-30%) 1200 m, broken clouds (60-90%) 1950 m	10.0 and more	16
																					1900-08-28	28.08.2020	19.5	19:30	1	28.08.2020 19:30	24	723.5	756.2	69	Wind blowing from the west	4				Few clouds (10-30%) 1200 m, few clouds (10-30%) 1650 m, cumulus congestus of great vertical extent , broken clouds (60-90%) 1950 m	10.0 and more	18
																					1900-08-28	28.08.2020	19	19:00	1	28.08.2020 19:00	23	723.4	756.2	74	Wind blowing from the south-west	2				Few clouds (10-30%) 1200 m, broken clouds (60-90%) 1710 m	10.0 and more	18
																					1900-08-28	28.08.2020	18.5	18:30	1	28.08.2020 18:30	24	722.7	755.4	78	variable wind direction	1				Few clouds (10-30%) 1200 m, broken clouds (60-90%) 1710 m	10.0 and more	20
																					1900-08-28	28.08.2020	18	18:00	1	28.08.2020 18:00	25	722.8	755.4	65	Wind blowing from the south-southwest	2				Few clouds (10-30%) 1200 m, few clouds (10-30%) 1650 m, cumulus congestus of great vertical extent , scattered clouds (40-50%) 2100 m, broken clouds (60-90%) 3300 m	10.0 and more	18
																					1900-08-28	28.08.2020	17.5	17:30	1	28.08.2020 17:30	25	722.8	755.4	74	variable wind direction	1		In the vicinity shower(s)		Few clouds (10-30%) 1200 m, few clouds (10-30%) 1650 m, cumulus congestus of great vertical extent , scattered clouds (40-50%) 2100 m, broken clouds (60-90%) 3300 m	10.0 and more	20
																					1900-08-28	28.08.2020	17	17:00	1	28.08.2020 17:00	26	723.7	756.2	65	Wind blowing from the south-east	2		In the vicinity shower(s)		Few clouds (10-30%) 1200 m, few clouds (10-30%) 1650 m, cumulus congestus of great vertical extent , scattered clouds (40-50%) 2190 m, broken clouds (60-90%) 3600 m	10.0 and more	19
																					1900-08-28	28.08.2020	16.5	16:30	1	28.08.2020 16:30	26	723.7	756.2	65	Wind blowing from the south-east	2		In the vicinity shower(s)		Few clouds (10-30%) 1200 m, few clouds (10-30%) 1650 m, cumulus congestus of great vertical extent , scattered clouds (40-50%) 2250 m, broken clouds (60-90%) 3600 m	10.0 and more	19
																					1900-08-28	28.08.2020	16	16:00	1	28.08.2020 16:00	26	723.7	756.2	61	Wind blowing from the south-east	3		In the vicinity shower(s)		Few clouds (10-30%) 1350 m, few clouds (10-30%) 1650 m, cumulus congestus of great vertical extent , broken clouds (60-90%) 2250 m	10.0 and more	18
																					1900-08-28	28.08.2020	15.5	15:30	1	28.08.2020 15:30	26	723.7	756.2	61	Wind blowing from the south-east	3				Few clouds (10-30%) 1350 m, few clouds (10-30%) 1500 m, cumulus congestus of great vertical extent , broken clouds (60-90%) 2040 m	10.0 and more	18
																					1900-08-28	28.08.2020	15	15:00	1	28.08.2020 15:00	28	723.9	756.2	55	Wind blowing from the east	2				Few clouds (10-30%) 1350 m, scattered clouds (40-50%) 1890 m, broken clouds (60-90%) 3600 m	10.0 and more	18
																					1900-08-28	28.08.2020	14.5	14:30	1	28.08.2020 14:30	28	723.9	756.2	51	Wind blowing from the south-east	2				Few clouds (10-30%) 1290 m, scattered clouds (40-50%) 1890 m	10.0 and more	17
																					1900-08-28	28.08.2020	14	14:00	1	28.08.2020 14:00	27	724.5	756.9	58	Wind blowing from the east	3				Few clouds (10-30%) 1200 m, scattered clouds (40-50%) 1890 m	10.0 and more	18
																					1900-08-28	28.08.2020	13.5	13:30	1	28.08.2020 13:30	27	724.5	756.9	58	variable wind direction	1				Few clouds (10-30%) 1200 m, scattered clouds (40-50%) 7500 m	10.0 and more	18
																					1900-08-28	28.08.2020	13	13:00	1	28.08.2020 13:00	26	725.1	757.7	61	Wind blowing from the east	3				Few clouds (10-30%) 1290 m, scattered clouds (40-50%) 7500 m	10.0 and more	18
																					1900-08-28	28.08.2020	12.5	12:30	1	28.08.2020 12:30	26	725.1	757.7	58	Wind blowing from the east-northeast	2				Few clouds (10-30%) 1290 m, scattered clouds (40-50%) 7500 m	10.0 and more	17
																					1900-08-28	28.08.2020	12	12:00	1	28.08.2020 12:00	26	725.1	757.7	61	Wind blowing from the north-east	2				Few clouds (10-30%) 1290 m, scattered clouds (40-50%) 7500 m	10.0 and more	18
																					1900-08-28	28.08.2020	11.5	11:30	1	28.08.2020 11:30	25	725.5	758.2	61	Wind blowing from the east	2				Few clouds (10-30%) 1290 m, scattered clouds (40-50%) 7500 m	10.0 and more	17
																					1900-08-28	28.08.2020	11	11:00	1	28.08.2020 11:00	25	725.5	758.2	61	variable wind direction	2				Few clouds (10-30%) 1290 m, scattered clouds (40-50%) 7500 m	10.0 and more	17
																					1900-08-28	28.08.2020	10.5	10:30	1	28.08.2020 10:30	24	726.1	759	65	Wind blowing from the east-southeast	1				Few clouds (10-30%) 1290 m, scattered clouds (40-50%) 7500 m	10.0 and more	17
																					1900-08-28	28.08.2020	10	10:00	1	28.08.2020 10:00	23	726	759	74	Wind blowing from the north-northwest	1				Few clouds (10-30%) 1290 m, scattered clouds (40-50%) 7500 m	10.0 and more	18
																					1900-08-28	28.08.2020	9.5	09:30	1	28.08.2020 09:30	22	725.9	759	73	variable wind direction	1				Few clouds (10-30%) 1290 m, scattered clouds (40-50%) 1890 m	10.0 and more	17
																					1900-08-28	28.08.2020	9	09:00	1	28.08.2020 09:00	21	726.5	759.7	78	Wind blowing from the north-west	1				Few clouds (10-30%) 1050 m, broken clouds (60-90%) 1890 m	10.0 and more	17
																					1900-08-28	28.08.2020	8.5	08:30	1	28.08.2020 08:30	20	726.4	759.7	78	Wind blowing from the west-southwest	1				Few clouds (10-30%) 1050 m, broken clouds (60-90%) 1800 m	10.0 and more	16
																					1900-08-28	28.08.2020	8	08:00	1	28.08.2020 08:00	19	726.3	759.7	83	variable wind direction	1				Few clouds (10-30%) 1050 m, broken clouds (60-90%) 1800 m	10.0 and more	16
																					1900-08-28	28.08.2020	7.5	07:30	1	28.08.2020 07:30	18	726.1	759.7	88	Calm, no wind	0				Few clouds (10-30%) 1290 m, broken clouds (60-90%) 1710 m	10.0 and more	16
																					1900-08-28	28.08.2020	7	07:00	1	28.08.2020 07:00	16	725.9	759.7	100	Wind blowing from the east-southeast	1				Few clouds (10-30%) 1290 m, broken clouds (60-90%) 1710 m	10.0 and more	16
																					1900-08-28	28.08.2020	6.5	06:30	1	28.08.2020 06:30	16	725.9	759.7	94	Wind blowing from the north-northeast	2				Few clouds (10-30%) 1140 m, broken clouds (60-90%) 1350 m	10.0 and more	15
																					1900-08-28	28.08.2020	6	06:00	1	28.08.2020 06:00	15	725.8	759.7	94	variable wind direction	1				Scattered clouds (40-50%) 1140 m, scattered clouds (40-50%) 7500 m	10.0 and more	14
																					1900-08-28	28.08.2020	5.5	05:30	1	28.08.2020 05:30	14	725	759	100	variable wind direction	1				Few clouds (10-30%) 1200 m	10.0 and more	14
																					1900-08-28	28.08.2020	5	05:00	1	28.08.2020 05:00	14	725.7	759.7	100	variable wind direction	1				Scattered clouds (40-50%) 1200 m	10.0 and more	14
																					1900-08-28	28.08.2020	4.5	04:30	1	28.08.2020 04:30	14	725	759	100	Calm, no wind	0				Broken clouds (60-90%) 1290 m	10.0 and more	14
																					1900-08-28	28.08.2020	4	04:00	1	28.08.2020 04:00	14	725.7	759.7	100	variable wind direction	1				Few clouds (10-30%) 1200 m	10.0 and more	14
																					1900-08-28	28.08.2020	3.5	03:30	1	28.08.2020 03:30	14	725.7	759.7	100	variable wind direction	1				Few clouds (10-30%) 1110 m	10.0 and more	14
																					1900-08-28	28.08.2020	3	03:00	1	28.08.2020 03:00	15	725.8	759.7	94	Calm, no wind	0				Scattered clouds (40-50%) 990 m	10.0 and more	14
																					1900-08-28	28.08.2020	2.5	02:30	1	28.08.2020 02:30	15	725.8	759.7	94	variable wind direction	1				Scattered clouds (40-50%) 990 m	10.0 and more	14
																					1900-08-28	28.08.2020	2	02:00	1	28.08.2020 02:00	15	725.8	759.7	94	variable wind direction	1				Scattered clouds (40-50%) 990 m	10.0 and more	14
																					1900-08-28	28.08.2020	1.5	01:30	1	28.08.2020 01:30	15	725.8	759.7	94	Wind blowing from the west	2				Few clouds (10-30%) 990 m	10.0 and more	14
																					1900-08-28	28.08.2020	1	01:00	1	28.08.2020 01:00	15	726.6	760.5	94	Wind blowing from the north-west	2				Few clouds (10-30%) 1200 m	10.0 and more	14
																					1900-08-28	28.08.2020	0.5	00:30	1	28.08.2020 00:30	15	725.8	759.7	94	Wind blowing from the south-southwest	1				Few clouds (10-30%) 1200 m	10.0 and more	14
																					1900-08-28	28.08.2020	0	00:00	1	28.08.2020 00:00	16	726.7	760.5	94	Wind blowing from the south-west	1				Few clouds (10-30%) 1200 m	10.0 and more	15
																					1900-08-27	27.08.2020	23.5	23:30	1	27.08.2020 23:30	16	726.7	760.5	94	variable wind direction	1				Few clouds (10-30%) 1200 m	10.0 and more	15
																					1900-08-27	27.08.2020	23	23:00	1	27.08.2020 23:00	16	726.7	760.5	94	variable wind direction	1				Few clouds (10-30%) 1800 m	10.0 and more	15
																					1900-08-27	27.08.2020	22.5	22:30	1	27.08.2020 22:30	17	726.8	760.5	94	variable wind direction	1				Scattered clouds (40-50%) 1800 m	10.0 and more	16
																					1900-08-27	27.08.2020	22	22:00	1	27.08.2020 22:00	17	726.8	760.5	94	Wind blowing from the west-northwest	2				Few clouds (10-30%) 1800 m	10.0 and more	16
																					1900-08-27	27.08.2020	21.5	21:30	1	27.08.2020 21:30	17	726.8	760.5	94	Wind blowing from the west	2				Scattered clouds (40-50%) 1800 m	10.0 and more	16
																					1900-08-27	27.08.2020	21	21:00	1	27.08.2020 21:00	18	726.9	760.5	88	variable wind direction	1				No Significant Clouds	10.0 and more	16
																					1900-08-27	27.08.2020	20	20:00	1	27.08.2020 20:00	18	726.1	759.7	94	variable wind direction	1				No Significant Clouds	10.0 and more	17
																					1900-08-27	27.08.2020	19	19:00	1	27.08.2020 19:00	21	726.5	759.7	78	variable wind direction	1				Few clouds (10-30%) 1800 m	10.0 and more	17
																					1900-08-27	27.08.2020	18.5	18:30	1	27.08.2020 18:30	22	725.9	759	73	Wind blowing from the south-southeast	1				Few clouds (10-30%) 1800 m	10.0 and more	17
																					1900-08-27	27.08.2020	18	18:00	1	27.08.2020 18:00	24	726.8	759.7	69	Wind blowing from the east	2				Few clouds (10-30%) 1800 m	10.0 and more	18
																					1900-08-27	27.08.2020	17.5	17:30	1	27.08.2020 17:30	24	726.8	759.7	65	Wind blowing from the south-east	2				Few clouds (10-30%) 1800 m	10.0 and more	17
																					1900-08-27	27.08.2020	17	17:00	1	27.08.2020 17:00	25	726.9	759.7	57	Wind blowing from the south-southeast	2				Few clouds (10-30%) 1800 m, scattered clouds (40-50%) 4500 m	10.0 and more	16
																					1900-08-27	27.08.2020	16.5	16:30	1	27.08.2020 16:30	26	727	759.7	51	Wind blowing from the east	1				Few clouds (10-30%) 1800 m	10.0 and more	15
																					1900-08-27	27.08.2020	16	16:00	1	27.08.2020 16:00	26	727.8	760.5	48	variable wind direction	1				Few clouds (10-30%) 1800 m	10.0 and more	14
																					1900-08-27	27.08.2020	15.5	15:30	1	27.08.2020 15:30	26	727.8	760.5	48	Wind blowing from the east	2				Few clouds (10-30%) 1500 m	10.0 and more	14
																					1900-08-27	27.08.2020	15	15:00	1	27.08.2020 15:00	26	727.8	760.5	48	Wind blowing from the east-northeast	2				Few clouds (10-30%) 1500 m	10.0 and more	14
																					1900-08-27	27.08.2020	14.5	14:30	1	27.08.2020 14:30	26	727.8	760.5	48	Wind blowing from the east	2				Few clouds (10-30%) 1500 m	10.0 and more	14
																					1900-08-27	27.08.2020	14	14:00	1	27.08.2020 14:00	26	728.5	761.2	51	Wind blowing from the east	3				Few clouds (10-30%) 1500 m	10.0 and more	15
																					1900-08-27	27.08.2020	13.5	13:30	1	27.08.2020 13:30	26	728.5	761.2	45	Wind blowing from the east	3				Few clouds (10-30%) 1500 m	10.0 and more	13
																					1900-08-27	27.08.2020	13	13:00	1	27.08.2020 13:00	26	728.5	761.2	51	variable wind direction	1				Few clouds (10-30%) 1350 m, scattered clouds (40-50%) 7500 m	10.0 and more	15
																					1900-08-27	27.08.2020	12.5	12:30	1	27.08.2020 12:30	26	729.2	762	51	Wind blowing from the east	3				Few clouds (10-30%) 1200 m, broken clouds (60-90%) 7500 m	10.0 and more	15
																					1900-08-27	27.08.2020	12	12:00	1	27.08.2020 12:00	26	729.2	762	48	Wind blowing from the east-southeast	3				Few clouds (10-30%) 1200 m, broken clouds (60-90%) 7500 m	10.0 and more	14
																					1900-08-27	27.08.2020	11.5	11:30	1	27.08.2020 11:30	25	729.1	762	51	Wind blowing from the east	4				Few clouds (10-30%) 1200 m, broken clouds (60-90%) 7500 m	10.0 and more	14
																					1900-08-27	27.08.2020	11	11:00	1	27.08.2020 11:00	25	729.9	762.8	51	Wind blowing from the south-east	2				Few clouds (10-30%) 1200 m, broken clouds (60-90%) 7500 m	10.0 and more	14
																					1900-08-27	27.08.2020	10.5	10:30	1	27.08.2020 10:30	25	729.9	762.8	51	Wind blowing from the south-east	3				Few clouds (10-30%) 1200 m, scattered clouds (40-50%) 6900 m	10.0 and more	14
																					1900-08-27	27.08.2020	10	10:00	1	27.08.2020 10:00	24	729.8	762.8	61	Wind blowing from the south-east	3				Few clouds (10-30%) 1350 m, scattered clouds (40-50%) 6900 m	10.0 and more	16
																					1900-08-27	27.08.2020	9.5	09:30	1	27.08.2020 09:30	23	730.3	763.5	69	variable wind direction	1				Few clouds (10-30%) 1500 m, scattered clouds (40-50%) 6900 m	10.0 and more	17
																					1900-08-27	27.08.2020	9	09:00	1	27.08.2020 09:00	22	729.6	762.8	73	Wind blowing from the east	2				Few clouds (10-30%) 1500 m	10.0 and more	17
																					1900-08-27	27.08.2020	8.5	08:30	1	27.08.2020 08:30	21	730.1	763.5	73	variable wind direction	1				Few clouds (10-30%) 1500 m, scattered clouds (40-50%) 7500 m	10.0 and more	16
																					1900-08-27	27.08.2020	8	08:00	1	27.08.2020 08:00	20	729.3	762.8	78	variable wind direction	1				Few clouds (10-30%) 1500 m, scattered clouds (40-50%) 7500 m	10.0 and more	16
																					1900-08-27	27.08.2020	7.5	07:30	1	27.08.2020 07:30	18	729.8	763.5	83	variable wind direction	1				Few clouds (10-30%) 1500 m	10.0 and more	15
																					1900-08-27	27.08.2020	7	07:00	1	27.08.2020 07:00	17	729	762.8	88	Wind blowing from the west	2				Few clouds (10-30%) 1500 m	10.0 and more	15
																					1900-08-27	27.08.2020	6.5	06:30	1	27.08.2020 06:30	15	728.8	762.8	94	variable wind direction	1				Few clouds (10-30%) 1500 m	10.0 and more	14
																					1900-08-27	27.08.2020	6	06:00	1	27.08.2020 06:00	13	728.5	762.8	100	Wind blowing from the west-northwest	1				Few clouds (10-30%) 1500 m	10.0 and more	13
																					1900-08-27	27.08.2020	5.5	05:30	1	27.08.2020 05:30	13	728.5	762.8	100	Wind blowing from the west	2				No Significant Clouds	10.0 and more	13
																					1900-08-27	27.08.2020	5	05:00	1	27.08.2020 05:00	13	728.5	762.8	100	Wind blowing from the west	2				No Significant Clouds	10.0 and more	13
																					1900-08-27	27.08.2020	4.5	04:30	1	27.08.2020 04:30	13	727.8	762	100	variable wind direction	1				No Significant Clouds	10.0 and more	13
																					1900-08-27	27.08.2020	4	04:00	1	27.08.2020 04:00	14	727.9	762	94	variable wind direction	1				No Significant Clouds	10.0 and more	13
																					1900-08-27	27.08.2020	3.5	03:30	1	27.08.2020 03:30	14	727.9	762	100	variable wind direction	1				No Significant Clouds	10.0 and more	14
																					1900-08-27	27.08.2020	3	03:00	1	27.08.2020 03:00	14	727.9	762	100	variable wind direction	1				No Significant Clouds	10.0 and more	14
																					1900-08-27	27.08.2020	2.5	02:30	1	27.08.2020 02:30	14	727.9	762	100	variable wind direction	1				No Significant Clouds	10.0 and more	14
																					1900-08-27	27.08.2020	2	02:00	1	27.08.2020 02:00	14	727.9	762	100	Wind blowing from the west-southwest	1				No Significant Clouds	10.0 and more	14
																					1900-08-27	27.08.2020	1.5	01:30	1	27.08.2020 01:30	15	727.2	761.2	94	variable wind direction	1				No Significant Clouds	10.0 and more	14
																					1900-08-27	27.08.2020	1	01:00	1	27.08.2020 01:00	15	727.2	761.2	94	Wind blowing from the west	2				No Significant Clouds	10.0 and more	14
																					1900-08-27	27.08.2020	0	00:00	1	27.08.2020 00:00	15	727.2	761.2	100	variable wind direction	1				No Significant Clouds	10.0 and more	15
																					1900-08-26	26.08.2020	23	23:00	1	26.08.2020 23:00	15	727.2	761.2	100	Wind blowing from the east-southeast	1				No Significant Clouds	10.0 and more	15
																					1900-08-26	26.08.2020	22.5	22:30	1	26.08.2020 22:30	16	727.4	761.2	94	Wind blowing from the west-southwest	1				No Significant Clouds	10.0 and more	15
																					1900-08-26	26.08.2020	22	22:00	1	26.08.2020 22:00	16	727.4	761.2	94	variable wind direction	1				No Significant Clouds	10.0 and more	15
																					1900-08-26	26.08.2020	21.5	21:30	1	26.08.2020 21:30	16	727.4	761.2	94	Wind blowing from the west-northwest	2				No Significant Clouds	10.0 and more	15
																					1900-08-26	26.08.2020	21	21:00	1	26.08.2020 21:00	17	727.5	761.2	88	variable wind direction	1				No Significant Clouds	10.0 and more	15
																					1900-08-26	26.08.2020	20.5	20:30	1	26.08.2020 20:30	18	726.9	760.5	88	Calm, no wind	0				No Significant Clouds	10.0 and more	16
																					1900-08-26	26.08.2020	20	20:00	1	26.08.2020 20:00	19	727	760.5	83	Wind blowing from the north-northeast	1				No Significant Clouds	10.0 and more	16
																					1900-08-26	26.08.2020	19.5	19:30	1	26.08.2020 19:30	21	727.2	760.5	73	variable wind direction	1				No Significant Clouds	10.0 and more	16
																					1900-08-26	26.08.2020	19	19:00	1	26.08.2020 19:00	22	727.4	760.5	69	Wind blowing from the south-west	3				No Significant Clouds	10.0 and more	16
																					1900-08-26	26.08.2020	18.5	18:30	1	26.08.2020 18:30	23	726.7	759.7	65	Wind blowing from the west-southwest	3				Few clouds (10-30%) 1500 m, scattered clouds (40-50%) 6900 m	10.0 and more	16
																					1900-08-26	26.08.2020	18	18:00	1	26.08.2020 18:00	24	726.8	759.7	61	Wind blowing from the south-west	3				Few clouds (10-30%) 1500 m, broken clouds (60-90%) 6900 m	10.0 and more	16
																					1900-08-26	26.08.2020	17.5	17:30	1	26.08.2020 17:30	25	726.9	759.7	54	Wind blowing from the south-west	3				Few clouds (10-30%) 1500 m, broken clouds (60-90%) 6900 m	10.0 and more	15
																					1900-08-26	26.08.2020	17	17:00	1	26.08.2020 17:00	26	727	759.7	54	Wind blowing from the west-southwest	4				Few clouds (10-30%) 1500 m, broken clouds (60-90%) 6900 m	10.0 and more	16
																					1900-08-26	26.08.2020	16.5	16:30	1	26.08.2020 16:30	26	727.8	760.5	54	Wind blowing from the south-west	4				Few clouds (10-30%) 1500 m, broken clouds (60-90%) 6900 m	10.0 and more	16
																					1900-08-26	26.08.2020	16	16:00	1	26.08.2020 16:00	26	727.8	760.5	54	Wind blowing from the south-west	5				Few clouds (10-30%) 1500 m, broken clouds (60-90%) 6900 m	10.0 and more	16
																					1900-08-26	26.08.2020	15.5	15:30	1	26.08.2020 15:30	26	727.8	760.5	54	Wind blowing from the west-southwest	6				Few clouds (10-30%) 1350 m, broken clouds (60-90%) 6900 m	10.0 and more	16
																					1900-08-26	26.08.2020	15	15:00	1	26.08.2020 15:00	25	727.7	760.5	57	Wind blowing from the south-west	4				Few clouds (10-30%) 1350 m, broken clouds (60-90%) 6600 m	10.0 and more	16
																					1900-08-26	26.08.2020	14.5	14:30	1	26.08.2020 14:30	25	727.7	760.5	54	Wind blowing from the south-west	4				Few clouds (10-30%) 1350 m, broken clouds (60-90%) 6600 m	10.0 and more	15
																					1900-08-26	26.08.2020	14	14:00	1	26.08.2020 14:00	26	727.8	760.5	54	Wind blowing from the west-southwest	6				Few clouds (10-30%) 1350 m, broken clouds (60-90%) 6900 m	10.0 and more	16
																					1900-08-26	26.08.2020	13.5	13:30	1	26.08.2020 13:30	26	727.8	760.5	51	Wind blowing from the south-west	6				Few clouds (10-30%) 1350 m, broken clouds (60-90%) 6000 m	10.0 and more	15
																					1900-08-26	26.08.2020	13	13:00	1	26.08.2020 13:00	26	727.8	760.5	51	Wind blowing from the west-southwest	5				Few clouds (10-30%) 1350 m, broken clouds (60-90%) 6900 m	10.0 and more	15
																					1900-08-26	26.08.2020	12.5	12:30	1	26.08.2020 12:30	26	727.8	760.5	51	Wind blowing from the south-west	4				Few clouds (10-30%) 1200 m, broken clouds (60-90%) 6900 m	10.0 and more	15
																					1900-08-26	26.08.2020	12	12:00	1	26.08.2020 12:00	26	727.8	760.5	54	Wind blowing from the south-west	4				Few clouds (10-30%) 1200 m, broken clouds (60-90%) 6900 m	10.0 and more	16
																					1900-08-26	26.08.2020	11.5	11:30	1	26.08.2020 11:30	26	728.5	761.2	54	variable wind direction	2	8			Few clouds (10-30%) 1500 m, broken clouds (60-90%) 6900 m	10.0 and more	16
																					1900-08-26	26.08.2020	11	11:00	1	26.08.2020 11:00	25	728.4	761.2	57	variable wind direction	2				Few clouds (10-30%) 1500 m, broken clouds (60-90%) 6900 m	10.0 and more	16
																					1900-08-26	26.08.2020	10.5	10:30	1	26.08.2020 10:30	24	728.2	761.2	61	Wind blowing from the west-northwest	3				Few clouds (10-30%) 900 m, broken clouds (60-90%) 6900 m	10.0 and more	16
																					1900-08-26	26.08.2020	10	10:00	1	26.08.2020 10:00	22	728	761.2	69	variable wind direction	1				Few clouds (10-30%) 900 m, broken clouds (60-90%) 6900 m	10.0 and more	16
																					1900-08-26	26.08.2020	9.5	09:30	1	26.08.2020 09:30	21	727.9	761.2	73	Wind blowing from the north-northeast	1				No Significant Clouds	10.0 and more	16
																					1900-08-26	26.08.2020	9	09:00	1	26.08.2020 09:00	19	727.7	761.2	78	variable wind direction	1				No Significant Clouds	10.0 and more	15
																					1900-08-26	26.08.2020	8.5	08:30	1	26.08.2020 08:30	19	727.7	761.2	73	Wind blowing from the north-west	1				No Significant Clouds	10.0 and more	14
																					1900-08-26	26.08.2020	8	08:00	1	26.08.2020 08:00	18	728.3	762	78	variable wind direction	1				No Significant Clouds	10.0 and more	14
																					1900-08-26	26.08.2020	7.5	07:30	1	26.08.2020 07:30	16	728.1	762	88	variable wind direction	1				No Significant Clouds	10.0 and more	14
																					1900-08-26	26.08.2020	7	07:00	1	26.08.2020 07:00	15	728	762	94	variable wind direction	1				No Significant Clouds	10.0 and more	14
																					1900-08-26	26.08.2020	6.5	06:30	1	26.08.2020 06:30	14	727.9	762	94	variable wind direction	1				No Significant Clouds	10.0 and more	13
																					1900-08-26	26.08.2020	6	06:00	1	26.08.2020 06:00	12	727.7	762	100	variable wind direction	1				No Significant Clouds	10.0 and more	12
																					1900-08-26	26.08.2020	5.5	05:30	1	26.08.2020 05:30	11	727.5	762	100	variable wind direction	1		Ground fog		No Significant Clouds	10.0 and more	11
																					1900-08-26	26.08.2020	5	05:00	1	26.08.2020 05:00	11	727.5	762	100	variable wind direction	1				No Significant Clouds	10.0 and more	11
																					1900-08-26	26.08.2020	4.5	04:30	1	26.08.2020 04:30	12	727.7	762	94	variable wind direction	1				No Significant Clouds	10.0 and more	11
																					1900-08-26	26.08.2020	4	04:00	1	26.08.2020 04:00	12	727.7	762	94	variable wind direction	1				No Significant Clouds	10.0 and more	11
																					1900-08-26	26.08.2020	3.5	03:30	1	26.08.2020 03:30	12	727.7	762	100	Calm, no wind	0				No Significant Clouds	10.0 and more	12
																					1900-08-26	26.08.2020	3	03:00	1	26.08.2020 03:00	12	727.7	762	100	Calm, no wind	0				No Significant Clouds	10.0 and more	12
																					1900-08-26	26.08.2020	2.5	02:30	1	26.08.2020 02:30	13	727.8	762	94	variable wind direction	1				No Significant Clouds	10.0 and more	12
																					1900-08-26	26.08.2020	2	02:00	1	26.08.2020 02:00	13	727.8	762	94	variable wind direction	1				No Significant Clouds	10.0 and more	12
																					1900-08-26	26.08.2020	1.5	01:30	1	26.08.2020 01:30	13	727.8	762	94	Wind blowing from the west	1				No Significant Clouds	10.0 and more	12
																					1900-08-26	26.08.2020	1	01:00	1	26.08.2020 01:00	13	727.8	762	94	Wind blowing from the west	1				No Significant Clouds	10.0 and more	12
																					1900-08-26	26.08.2020	0.5	00:30	1	26.08.2020 00:30	13	728.5	762.8	100	Calm, no wind	0				No Significant Clouds	10.0 and more	13
																					1900-08-26	26.08.2020	0	00:00	1	26.08.2020 00:00	13	728.5	762.8	100	Calm, no wind	0				No Significant Clouds	10.0 and more	13
																					1900-08-25	25.08.2020	23.5	23:30	1	25.08.2020 23:30	14	728.7	762.8	94	Wind blowing from the west-southwest	1				No Significant Clouds	10.0 and more	13
																					1900-08-25	25.08.2020	23	23:00	1	25.08.2020 23:00	14	728.7	762.8	94	variable wind direction	1				No Significant Clouds	10.0 and more	13
																					1900-08-25	25.08.2020	22.5	22:30	1	25.08.2020 22:30	14	728.7	762.8	94	Wind blowing from the north	1				No Significant Clouds	10.0 and more	13
																					1900-08-25	25.08.2020	22	22:00	1	25.08.2020 22:00	14	727.9	762	94	variable wind direction	1				No Significant Clouds	10.0 and more	13
																					1900-08-25	25.08.2020	21.5	21:30	1	25.08.2020 21:30	15	728	762	88	Wind blowing from the west	1				No Significant Clouds	10.0 and more	13
																					1900-08-25	25.08.2020	21	21:00	1	25.08.2020 21:00	16	728.1	762	88	variable wind direction	1				No Significant Clouds	10.0 and more	14
																					1900-08-25	25.08.2020	20.5	20:30	1	25.08.2020 20:30	16	728.1	762	88	variable wind direction	1				No Significant Clouds	10.0 and more	14
																					1900-08-25	25.08.2020	20	20:00	1	25.08.2020 20:00	17	728.2	762	83	variable wind direction	1				No Significant Clouds	10.0 and more	14
																					1900-08-25	25.08.2020	19.5	19:30	1	25.08.2020 19:30	18	727.6	761.2	83	Calm, no wind	0				Few clouds (10-30%) 1950 m	10.0 and more	15
																					1900-08-25	25.08.2020	19	19:00	1	25.08.2020 19:00	19	727.7	761.2	78	variable wind direction	1				Few clouds (10-30%) 1950 m	10.0 and more	15
																					1900-08-25	25.08.2020	18.5	18:30	1	25.08.2020 18:30	21	727.9	761.2	69	Wind blowing from the east-southeast	1				Few clouds (10-30%) 1800 m	10.0 and more	15
																					1900-08-25	25.08.2020	18	18:00	1	25.08.2020 18:00	23	728.1	761.2	57	Wind blowing from the south-east	2				Few clouds (10-30%) 1800 m	10.0 and more	14
																					1900-08-25	25.08.2020	17.5	17:30	1	25.08.2020 17:30	24	728.2	761.2	50	Wind blowing from the south-southeast	2				Few clouds (10-30%) 1800 m, scattered clouds (40-50%) 7500 m	10.0 and more	13
																					1900-08-25	25.08.2020	17	17:00	1	25.08.2020 17:00	25	728.4	761.2	44	variable wind direction	1				Few clouds (10-30%) 1800 m, scattered clouds (40-50%) 7500 m	10.0 and more	12
																					1900-08-25	25.08.2020	16.5	16:30	1	25.08.2020 16:30	25	728.4	761.2	42	variable wind direction	1				Few clouds (10-30%) 1800 m, scattered clouds (40-50%) 7500 m	10.0 and more	11
																					1900-08-25	25.08.2020	16	16:00	1	25.08.2020 16:00	25	728.4	761.2	44	Wind blowing from the east-southeast	3				Few clouds (10-30%) 1500 m, scattered clouds (40-50%) 7500 m	10.0 and more	12
																					1900-08-25	25.08.2020	15.5	15:30	1	25.08.2020 15:30	25	728.4	761.2	44	Wind blowing from the south-southeast	3				Few clouds (10-30%) 1500 m, scattered clouds (40-50%) 7500 m	10.0 and more	12
																					1900-08-25	25.08.2020	15	15:00	1	25.08.2020 15:00	25	729.1	762	42	Wind blowing from the south-southwest	2				Few clouds (10-30%) 1350 m, scattered clouds (40-50%) 7500 m	10.0 and more	11
																					1900-08-25	25.08.2020	14.5	14:30	1	25.08.2020 14:30	25	729.1	762	47	Wind blowing from the south-southeast	2				Few clouds (10-30%) 1350 m, scattered clouds (40-50%) 7500 m	10.0 and more	13
																					1900-08-25	25.08.2020	14	14:00	1	25.08.2020 14:00	24	729	762	47	Wind blowing from the south-southeast	3				Few clouds (10-30%) 1350 m, scattered clouds (40-50%) 7500 m	10.0 and more	12
																					1900-08-25	25.08.2020	13.5	13:30	1	25.08.2020 13:30	24	729	762	47	variable wind direction	1				Few clouds (10-30%) 1350 m, scattered clouds (40-50%) 7500 m	10.0 and more	12
																					1900-08-25	25.08.2020	13	13:00	1	25.08.2020 13:00	24	729.8	762.8	44	Wind blowing from the east	3				Few clouds (10-30%) 1350 m, scattered clouds (40-50%) 7500 m	10.0 and more	11
																					1900-08-25	25.08.2020	12.5	12:30	1	25.08.2020 12:30	24	729.8	762.8	50	variable wind direction	3				Few clouds (10-30%) 1350 m, scattered clouds (40-50%) 7500 m	10.0 and more	13
																					1900-08-25	25.08.2020	12	12:00	1	25.08.2020 12:00	24	729.8	762.8	50	Wind blowing from the south-southeast	2				Few clouds (10-30%) 1200 m, scattered clouds (40-50%) 7500 m	10.0 and more	13
																					1900-08-25	25.08.2020	11.5	11:30	1	25.08.2020 11:30	24	729.8	762.8	50	Wind blowing from the south-southeast	3				Few clouds (10-30%) 1200 m, scattered clouds (40-50%) 7500 m	10.0 and more	13
																					1900-08-25	25.08.2020	11	11:00	1	25.08.2020 11:00	23	729.7	762.8	53	Wind blowing from the east-southeast	3				Few clouds (10-30%) 1200 m, scattered clouds (40-50%) 7500 m	10.0 and more	13
																					1900-08-25	25.08.2020	10.5	10:30	1	25.08.2020 10:30	23	729.7	762.8	50	Wind blowing from the east	2				Few clouds (10-30%) 1200 m	10.0 and more	12
																					1900-08-25	25.08.2020	10	10:00	1	25.08.2020 10:00	23	729.7	762.8	57	Wind blowing from the south-east	2				Few clouds (10-30%) 1200 m	10.0 and more	14
																					1900-08-25	25.08.2020	9.5	09:30	1	25.08.2020 09:30	22	729.6	762.8	57	Wind blowing from the east	2				Few clouds (10-30%) 1500 m	10.0 and more	13
																					1900-08-25	25.08.2020	9	09:00	1	25.08.2020 09:00	21	729.4	762.8	69	variable wind direction	1				Few clouds (10-30%) 1500 m	10.0 and more	15
																					1900-08-25	25.08.2020	8.5	08:30	1	25.08.2020 08:30	20	729.3	762.8	69	Wind blowing from the east	1				Few clouds (10-30%) 1500 m	10.0 and more	14
																					1900-08-25	25.08.2020	8	08:00	1	25.08.2020 08:00	20	729.3	762.8	69	variable wind direction	1				No Significant Clouds	10.0 and more	14
																					1900-08-25	25.08.2020	7.5	07:30	1	25.08.2020 07:30	18	729.1	762.8	78	variable wind direction	1				No Significant Clouds	10.0 and more	14
																					1900-08-25	25.08.2020	7	07:00	1	25.08.2020 07:00	17	729	762.8	77	Wind blowing from the north-west	2				No Significant Clouds	10.0 and more	13
																					1900-08-25	25.08.2020	6.5	06:30	1	25.08.2020 06:30	15	728	762	94	variable wind direction	1				No Significant Clouds	10.0 and more	14
																					1900-08-25	25.08.2020	6	06:00	1	25.08.2020 06:00	14	727.9	762	94	Calm, no wind	0				Few clouds (10-30%) 1500 m, scattered clouds (40-50%) 2850 m	10.0 and more	13
																					1900-08-25	25.08.2020	5.5	05:30	1	25.08.2020 05:30	14	727.9	762	94	variable wind direction	1				Few clouds (10-30%) 1500 m, scattered clouds (40-50%) 2850 m	10.0 and more	13
																					1900-08-25	25.08.2020	5	05:00	1	25.08.2020 05:00	15	728	762	94	Wind blowing from the west-northwest	2				Few clouds (10-30%) 1500 m, broken clouds (60-90%) 2850 m	10.0 and more	14
																					1900-08-25	25.08.2020	4.5	04:30	1	25.08.2020 04:30	15	728	762	94	Wind blowing from the east-southeast	2				Broken clouds (60-90%) 2700 m	10.0 and more	14
																					1900-08-25	25.08.2020	4	04:00	1	25.08.2020 04:00	15	728	762	94	Wind blowing from the east-northeast	2				Few clouds (10-30%) 1500 m, broken clouds (60-90%) 2700 m	10.0 and more	14
																					1900-08-25	25.08.2020	3.5	03:30	1	25.08.2020 03:30	15	728	762	94	Calm, no wind	0				Few clouds (10-30%) 1500 m, broken clouds (60-90%) 2700 m	10.0 and more	14
																					1900-08-25	25.08.2020	3	03:00	1	25.08.2020 03:00	15	728	762	94	Wind blowing from the east	1				Few clouds (10-30%) 1500 m, scattered clouds (40-50%) 2700 m, broken clouds (60-90%) 3600 m	10.0 and more	14
																					1900-08-25	25.08.2020	2.5	02:30	1	25.08.2020 02:30	15	728	762	94	Wind blowing from the south-east	2				Few clouds (10-30%) 1500 m, scattered clouds (40-50%) 2700 m, broken clouds (60-90%) 3600 m	10.0 and more	14
																					1900-08-25	25.08.2020	2	02:00	1	25.08.2020 02:00	15	728	762	94	Wind blowing from the west	2				Few clouds (10-30%) 1500 m, scattered clouds (40-50%) 2700 m, broken clouds (60-90%) 3600 m	10.0 and more	14
																					1900-08-25	25.08.2020	1.5	01:30	1	25.08.2020 01:30	15	728	762	94	variable wind direction	1				Few clouds (10-30%) 1500 m, broken clouds (60-90%) 2850 m	10.0 and more	14
																					1900-08-25	25.08.2020	1	01:00	1	25.08.2020 01:00	15	728	762	94	Wind blowing from the north	1				Few clouds (10-30%) 1500 m, broken clouds (60-90%) 3300 m	10.0 and more	14
																					1900-08-25	25.08.2020	0.5	00:30	1	25.08.2020 00:30	16	728.1	762	88	variable wind direction	1				Few clouds (10-30%) 1500 m, broken clouds (60-90%) 3300 m	10.0 and more	14
																					1900-08-25	25.08.2020	0	00:00	1	25.08.2020 00:00	16	728.1	762	88	variable wind direction	1		Light shower(s), rain		Few clouds (10-30%) 1500 m, cumulus congestus of great vertical extent , scattered clouds (40-50%) 1950 m, broken clouds (60-90%) 3600 m	10.0 and more	14
																					1900-08-24	24.08.2020	23.5	23:30	1	24.08.2020 23:30	17	728.2	762	83	Wind blowing from the west	3		Light shower(s), rain		Few clouds (10-30%) 1500 m, cumulus congestus of great vertical extent , scattered clouds (40-50%) 1950 m, broken clouds (60-90%) 3600 m	10.0 and more	14
																					1900-08-24	24.08.2020	23	23:00	1	24.08.2020 23:00	17	728.2	762	83	Wind blowing from the west-northwest	4				Few clouds (10-30%) 1500 m, cumulus congestus of great vertical extent , broken clouds (60-90%) 3600 m	10.0 and more	14
																					1900-08-24	24.08.2020	22.5	22:30	1	24.08.2020 22:30	16	728.1	762	88	Wind blowing from the west	3				Few clouds (10-30%) 1500 m, cumulus congestus of great vertical extent , broken clouds (60-90%) 3600 m	10.0 and more	14
																					1900-08-24	24.08.2020	22	22:00	1	24.08.2020 22:00	16	728.1	762	88	Wind blowing from the west-northwest	4				Few clouds (10-30%) 1500 m, cumulus congestus of great vertical extent , broken clouds (60-90%) 3600 m	10.0 and more	14
																					1900-08-24	24.08.2020	21.5	21:30	1	24.08.2020 21:30	15	728	762	94	variable wind direction	1				Few clouds (10-30%) 1500 m, broken clouds (60-90%) 3600 m	10.0 and more	14
																					1900-08-24	24.08.2020	21	21:00	1	24.08.2020 21:00	16	728.1	762	88	Calm, no wind	0				Few clouds (10-30%) 1500 m, broken clouds (60-90%) 3600 m	10.0 and more	14
																					1900-08-24	24.08.2020	20.5	20:30	1	24.08.2020 20:30	16	728.1	762	88	Wind blowing from the north-west	2				Few clouds (10-30%) 1500 m, broken clouds (60-90%) 3600 m	10.0 and more	14
																					1900-08-24	24.08.2020	20	20:00	1	24.08.2020 20:00	16	728.1	762	88	Wind blowing from the north-west	1				No Significant Clouds	10.0 and more	14
																					1900-08-24	24.08.2020	19.5	19:30	1	24.08.2020 19:30	16	727.4	761.2	88	Calm, no wind	0				Few clouds (10-30%) 1800 m, scattered clouds (40-50%) 3900 m	10.0 and more	14
																					1900-08-24	24.08.2020	19	19:00	1	24.08.2020 19:00	17	727.5	761.2	77	Calm, no wind	0				Few clouds (10-30%) 1650 m, scattered clouds (40-50%) 3900 m	10.0 and more	13
																					1900-08-24	24.08.2020	18.5	18:30	1	24.08.2020 18:30	18	727.6	761.2	73	Wind blowing from the east-southeast	2				Few clouds (10-30%) 1650 m, scattered clouds (40-50%) 7500 m	10.0 and more	13
																					1900-08-24	24.08.2020	18	18:00	1	24.08.2020 18:00	20	727.8	761.2	60	Wind blowing from the east-southeast	2				Few clouds (10-30%) 1290 m, scattered clouds (40-50%) 7500 m	10.0 and more	12
																					1900-08-24	24.08.2020	17.5	17:30	1	24.08.2020 17:30	21	727.9	761.2	57	Wind blowing from the east	3				Few clouds (10-30%) 1140 m, scattered clouds (40-50%) 6600 m	10.0 and more	12
																					1900-08-24	24.08.2020	17	17:00	1	24.08.2020 17:00	22	728	761.2	50	Wind blowing from the east	5				Few clouds (10-30%) 1140 m, scattered clouds (40-50%) 6600 m	10.0 and more	11
																					1900-08-24	24.08.2020	16.5	16:30	1	24.08.2020 16:30	22	728	761.2	53	Wind blowing from the east	5				Few clouds (10-30%) 1140 m, scattered clouds (40-50%) 2010 m	10.0 and more	12
																					1900-08-24	24.08.2020	16	16:00	1	24.08.2020 16:00	23	728.9	762	53	Wind blowing from the east-southeast	4				Few clouds (10-30%) 1140 m, scattered clouds (40-50%) 7500 m	10.0 and more	13
																					1900-08-24	24.08.2020	15.5	15:30	1	24.08.2020 15:30	22	728.8	762	57	Wind blowing from the east-southeast	3				Few clouds (10-30%) 1140 m, scattered clouds (40-50%) 1950 m, broken clouds (60-90%) 7500 m	10.0 and more	13
																					1900-08-24	24.08.2020	15	15:00	1	24.08.2020 15:00	22	728.8	762	57	Wind blowing from the east	3				Few clouds (10-30%) 1050 m, scattered clouds (40-50%) 2100 m	10.0 and more	13
																					1900-08-24	24.08.2020	14.5	14:30	1	24.08.2020 14:30	22	728.8	762	61	variable wind direction	1				Few clouds (10-30%) 690 m, broken clouds (60-90%) 1890 m	10.0 and more	14
																					1900-08-24	24.08.2020	14	14:00	1	24.08.2020 14:00	22	729.6	762.8	61	variable wind direction	1				Few clouds (10-30%) 690 m, broken clouds (60-90%) 1890 m	10.0 and more	14
																					1900-08-24	24.08.2020	13.5	13:30	1	24.08.2020 13:30	21	729.4	762.8	69	variable wind direction	1				Few clouds (10-30%) 510 m, broken clouds (60-90%) 1950 m	10.0 and more	15
																					1900-08-24	24.08.2020	13	13:00	1	24.08.2020 13:00	21	729.4	762.8	69	variable wind direction	1				Few clouds (10-30%) 510 m, broken clouds (60-90%) 1950 m	10.0 and more	15
																					1900-08-24	24.08.2020	12.5	12:30	1	24.08.2020 12:30	20	729.3	762.8	73	Wind blowing from the west	2				Few clouds (10-30%) 240 m, broken clouds (60-90%) 1950 m	10.0 and more	15
																					1900-08-24	24.08.2020	12	12:00	1	24.08.2020 12:00	20	730	763.5	78	Wind blowing from the west-northwest	2				Few clouds (10-30%) 240 m, broken clouds (60-90%) 1890 m	10.0 and more	16
																					1900-08-24	24.08.2020	11.5	11:30	1	24.08.2020 11:30	19	729.9	763.5	83	Wind blowing from the west-northwest	2				Few clouds (10-30%) 240 m, scattered clouds (40-50%) 1410 m, broken clouds (60-90%) 1800 m	10.0 and more	16
																					1900-08-24	24.08.2020	11	11:00	1	24.08.2020 11:00	19	729.9	763.5	83	Wind blowing from the west	2				Few clouds (10-30%) 210 m, scattered clouds (40-50%) 1410 m, broken clouds (60-90%) 1800 m	10.0 and more	16
																					1900-08-24	24.08.2020	10.5	10:30	1	24.08.2020 10:30	18	729.8	763.5	94	variable wind direction	1		In the vicinity shower(s)		Few clouds (10-30%) 150 m, scattered clouds (40-50%) 1290 m, cumulus congestus of great vertical extent , broken clouds (60-90%) 1800 m	10.0 and more	17
																					1900-08-24	24.08.2020	10	10:00	1	24.08.2020 10:00	18	729.8	763.5	88	variable wind direction	1		Light shower(s), rain		Few clouds (10-30%) 150 m, scattered clouds (40-50%) 1290 m, cumulus congestus of great vertical extent , broken clouds (60-90%) 1740 m	10.0 and more	16
																					1900-08-24	24.08.2020	9.5	09:30	1	24.08.2020 09:30	18	729.8	763.5	94	Wind blowing from the west	2		Light shower(s), rain		Few clouds (10-30%) 150 m, scattered clouds (40-50%) 1350 m, cumulus congestus of great vertical extent , broken clouds (60-90%) 1890 m	10.0 and more	17
																					1900-08-24	24.08.2020	9	09:00	1	24.08.2020 09:00	18	729.8	763.5	94	Wind blowing from the north-west	3				Few clouds (10-30%) 120 m, scattered clouds (40-50%) 1350 m, broken clouds (60-90%) 1890 m	10.0 and more	17
																					1900-08-24	24.08.2020	8.5	08:30	1	24.08.2020 08:30	18	729.8	763.5	94	Wind blowing from the north-northwest	2				Few clouds (10-30%) 90 m, scattered clouds (40-50%) 1350 m, broken clouds (60-90%) 1890 m	10.0 and more	17
																					1900-08-24	24.08.2020	8	08:00	1	24.08.2020 08:00	18	729.8	763.5	94	variable wind direction	1		In the vicinity shower(s)		Few clouds (10-30%) 90 m, few clouds (10-30%) 1290 m, cumulus congestus of great vertical extent , broken clouds (60-90%) 1500 m	10.0 and more	17
																					1900-08-24	24.08.2020	7.5	07:30	1	24.08.2020 07:30	17	729.7	763.5	100	variable wind direction	1				Few clouds (10-30%) 120 m, scattered clouds (40-50%) 1290 m, cumulus congestus of great vertical extent , broken clouds (60-90%) 1650 m	10.0 and more	17
																					1900-08-24	24.08.2020	7	07:00	1	24.08.2020 07:00	17	729	762.8	94	Wind blowing from the north-west	2		Light shower(s), rain		Few clouds (10-30%) 150 m, scattered clouds (40-50%) 1290 m, cumulus congestus of great vertical extent , broken clouds (60-90%) 1650 m	10.0 and more	16
																					1900-08-24	24.08.2020	6.5	06:30	1	24.08.2020 06:30	17	729	762.8	94	Wind blowing from the west-southwest	1		Light shower(s), rain		Few clouds (10-30%) 150 m, scattered clouds (40-50%) 1290 m, cumulus congestus of great vertical extent , broken clouds (60-90%) 1500 m	10.0 and more	16
																					1900-08-24	24.08.2020	6	06:00	1	24.08.2020 06:00	17	729	762.8	94	variable wind direction	1				Few clouds (10-30%) 900 m, broken clouds (60-90%) 1650 m, broken clouds (60-90%) 2340 m	10.0 and more	16
																					1900-08-24	24.08.2020	5.5	05:30	1	24.08.2020 05:30	17	729	762.8	94	variable wind direction	1				Few clouds (10-30%) 690 m, broken clouds (60-90%) 1650 m, broken clouds (60-90%) 2340 m	10.0 and more	16
																					1900-08-24	24.08.2020	5	05:00	1	24.08.2020 05:00	17	728.2	762	94	Wind blowing from the north	1				Few clouds (10-30%) 600 m, broken clouds (60-90%) 1500 m, overcast (100%) 2400 m	10.0 and more	16
																					1900-08-24	24.08.2020	4.5	04:30	1	24.08.2020 04:30	17	729	762.8	94	Wind blowing from the west-northwest	2				Few clouds (10-30%) 600 m, broken clouds (60-90%) 1500 m, overcast (100%) 2400 m	10.0 and more	16
																					1900-08-24	24.08.2020	4	04:00	1	24.08.2020 04:00	17	729	762.8	94	Wind blowing from the north-west	3				Few clouds (10-30%) 600 m, scattered clouds (40-50%) 1200 m, overcast (100%) 2400 m	10.0 and more	16
																					1900-08-24	24.08.2020	3.5	03:30	1	24.08.2020 03:30	17	729	762.8	94	Wind blowing from the west-northwest	3		Light shower(s), rain		Few clouds (10-30%) 600 m, scattered clouds (40-50%) 1200 m, cumulus congestus of great vertical extent , overcast (100%) 2490 m	10.0 and more	16
																					1900-08-24	24.08.2020	3	03:00	1	24.08.2020 03:00	17	729	762.8	94	Wind blowing from the west-northwest	5		Light rain		Few clouds (10-30%) 600 m, scattered clouds (40-50%) 1200 m, overcast (100%) 3000 m	10.0 and more	16
																					1900-08-24	24.08.2020	2.5	02:30	1	24.08.2020 02:30	17	729	762.8	94	Wind blowing from the west-northwest	5		In the vicinity shower(s)		Few clouds (10-30%) 600 m, scattered clouds (40-50%) 1200 m, cumulus congestus of great vertical extent , broken clouds (60-90%) 2400 m	10.0 and more	16
																					1900-08-24	24.08.2020	2	02:00	1	24.08.2020 02:00	17	729	762.8	94	Wind blowing from the west	3		Light shower(s), rain		Few clouds (10-30%) 300 m, scattered clouds (40-50%) 1200 m, cumulus congestus of great vertical extent , broken clouds (60-90%) 2400 m	10.0 and more	16
																					1900-08-24	24.08.2020	1.5	01:30	1	24.08.2020 01:30	17	729	762.8	94	Wind blowing from the north-northwest	3		Light shower(s), rain		Few clouds (10-30%) 300 m, scattered clouds (40-50%) 1200 m, cumulus congestus of great vertical extent , broken clouds (60-90%) 2250 m	10.0 and more	16
																					1900-08-24	24.08.2020	1	01:00	1	24.08.2020 01:00	18	729.8	763.5	88	Wind blowing from the west-northwest	4		Light shower(s), rain		Few clouds (10-30%) 210 m, scattered clouds (40-50%) 1200 m, cumulus congestus of great vertical extent , broken clouds (60-90%) 2310 m	10.0 and more	16
																					1900-08-24	24.08.2020	0.5	00:30	1	24.08.2020 00:30	18	729.1	762.8	88	Wind blowing from the west-northwest	3		In the vicinity shower(s)		Few clouds (10-30%) 900 m, scattered clouds (40-50%) 1200 m, cumulus congestus of great vertical extent , overcast (100%) 2310 m	10.0 and more	16
																					1900-08-24	24.08.2020	0	00:00	1	24.08.2020 00:00	18	729.1	762.8	88	Wind blowing from the west	3		In the vicinity shower(s)		Few clouds (10-30%) 900 m, scattered clouds (40-50%) 1350 m, cumulus congestus of great vertical extent , broken clouds (60-90%) 2190 m	10.0 and more	16
																					1900-08-23	23.08.2020	23.5	23:30	1	23.08.2020 23:30	19	729.2	762.8	83	Wind blowing from the west-northwest	4		In the vicinity shower(s)		Few clouds (10-30%) 900 m, scattered clouds (40-50%) 1200 m, cumulus congestus of great vertical extent , broken clouds (60-90%) 2190 m	10.0 and more	16
																					1900-08-23	23.08.2020	23	23:00	1	23.08.2020 23:00	19	729.2	762.8	83	Wind blowing from the west-northwest	4		In the vicinity shower(s)		Few clouds (10-30%) 900 m, scattered clouds (40-50%) 1200 m, cumulus congestus of great vertical extent , broken clouds (60-90%) 2190 m	10.0 and more	16
																					1900-08-23	23.08.2020	22.5	22:30	1	23.08.2020 22:30	19	729.9	763.5	88	Wind blowing from the north-west	4				Few clouds (10-30%) 900 m, scattered clouds (40-50%) 1200 m, cumulus congestus of great vertical extent , broken clouds (60-90%) 2400 m	10.0 and more	17
																					1900-08-23	23.08.2020	22	22:00	1	23.08.2020 22:00	19	729.2	762.8	88	variable wind direction	1		In the vicinity shower(s)		Few clouds (10-30%) 900 m, scattered clouds (40-50%) 1200 m, cumulus congestus of great vertical extent , broken clouds (60-90%) 2400 m	10.0 and more	17
																					1900-08-23	23.08.2020	21.5	21:30	1	23.08.2020 21:30	19	729.2	762.8	94	variable wind direction	1		Light shower(s), rain		Few clouds (10-30%) 900 m, scattered clouds (40-50%) 1200 m, cumulus congestus of great vertical extent , broken clouds (60-90%) 2400 m	10.0 and more	18
																					1900-08-23	23.08.2020	21	21:00	1	23.08.2020 21:00	20	729.3	762.8	83	Wind blowing from the west-northwest	4		Light shower(s), rain		Few clouds (10-30%) 900 m, scattered clouds (40-50%) 1200 m, cumulus congestus of great vertical extent , broken clouds (60-90%) 2400 m	10.0 and more	17
																					1900-08-23	23.08.2020	20.5	20:30	1	23.08.2020 20:30	20	729.3	762.8	88	Wind blowing from the west-northwest	2		In the vicinity shower(s)		Few clouds (10-30%) 600 m, few clouds (10-30%) 1200 m, cumulus congestus of great vertical extent , broken clouds (60-90%) 2400 m	10.0 and more	18
																					1900-08-23	23.08.2020	20	20:00	1	23.08.2020 20:00	20	729.3	762.8	88	Wind blowing from the west	1		In the vicinity shower(s)		Few clouds (10-30%) 600 m, few clouds (10-30%) 1200 m, cumulus congestus of great vertical extent , broken clouds (60-90%) 2250 m	10.0 and more	18
																					1900-08-23	23.08.2020	19.5	19:30	1	23.08.2020 19:30	20	729.3	762.8	83	Wind blowing from the north	2		In the vicinity shower(s)		Few clouds (10-30%) 600 m, few clouds (10-30%) 1200 m, cumulus congestus of great vertical extent , broken clouds (60-90%) 2250 m	10.0 and more	17
																					1900-08-23	23.08.2020	19	19:00	1	23.08.2020 19:00	20	728.6	762	83	Wind blowing from the west-northwest	1				Few clouds (10-30%) 600 m, few clouds (10-30%) 1200 m, cumulus congestus of great vertical extent , broken clouds (60-90%) 2250 m	10.0 and more	17
																					1900-08-23	23.08.2020	18.5	18:30	1	23.08.2020 18:30	21	728.7	762	83	variable wind direction	1				Few clouds (10-30%) 600 m, few clouds (10-30%) 1200 m, cumulus congestus of great vertical extent , broken clouds (60-90%) 2250 m	10.0 and more	18
																					1900-08-23	23.08.2020	18	18:00	1	23.08.2020 18:00	22	728	761.2	73	variable wind direction	1				Few clouds (10-30%) 600 m, few clouds (10-30%) 1200 m, cumulus congestus of great vertical extent , broken clouds (60-90%) 1950 m	10.0 and more	17
																					1900-08-23	23.08.2020	17.5	17:30	1	23.08.2020 17:30	22	728	761.2	73	Wind blowing from the south-east	3				Few clouds (10-30%) 600 m, broken clouds (60-90%) 1950 m	10.0 and more	17
																					1900-08-23	23.08.2020	17	17:00	1	23.08.2020 17:00	23	728.1	761.2	65	Wind blowing from the south-east	4				Few clouds (10-30%) 690 m, few clouds (10-30%) 1200 m, cumulus congestus of great vertical extent , broken clouds (60-90%) 1950 m	10.0 and more	16
																					1900-08-23	23.08.2020	16.5	16:30	1	23.08.2020 16:30	23	728.1	761.2	69	Wind blowing from the east-southeast	5				Few clouds (10-30%) 690 m, few clouds (10-30%) 1200 m, cumulus congestus of great vertical extent , scattered clouds (40-50%) 6600 m	10.0 and more	17
																					1900-08-23	23.08.2020	16	16:00	1	23.08.2020 16:00	24	729	762	65	Wind blowing from the east-southeast	4				Few clouds (10-30%) 600 m, few clouds (10-30%) 990 m, cumulus congestus of great vertical extent , scattered clouds (40-50%) 1950 m	10.0 and more	17
																					1900-08-23	23.08.2020	15.5	15:30	1	23.08.2020 15:30	24	729	762	65	Wind blowing from the east	2				Few clouds (10-30%) 600 m, broken clouds (60-90%) 1950 m	10.0 and more	17
																					1900-08-23	23.08.2020	15	15:00	1	23.08.2020 15:00	23	729.7	762.8	74	Wind blowing from the south-east	3				Few clouds (10-30%) 600 m, broken clouds (60-90%) 1950 m	10.0 and more	18
																					1900-08-23	23.08.2020	14.5	14:30	1	23.08.2020 14:30	23	729.7	762.8	74	Wind blowing from the south-east	3				Few clouds (10-30%) 510 m, broken clouds (60-90%) 1950 m	10.0 and more	18
																					1900-08-23	23.08.2020	14	14:00	1	23.08.2020 14:00	23	729.7	762.8	69	Wind blowing from the east-southeast	3				Few clouds (10-30%) 510 m, broken clouds (60-90%) 1950 m	10.0 and more	17
																					1900-08-23	23.08.2020	13.5	13:30	1	23.08.2020 13:30	23	729.7	762.8	69	Wind blowing from the south-east	3				Few clouds (10-30%) 510 m, broken clouds (60-90%) 1950 m	10.0 and more	17
																					1900-08-23	23.08.2020	13	13:00	1	23.08.2020 13:00	23	730.3	763.5	69	Wind blowing from the east-southeast	3				Few clouds (10-30%) 510 m, broken clouds (60-90%) 1950 m	10.0 and more	17
																					1900-08-23	23.08.2020	12.5	12:30	1	23.08.2020 12:30	23	730.3	763.5	74	Wind blowing from the east-southeast	4				Few clouds (10-30%) 510 m, broken clouds (60-90%) 1950 m	10.0 and more	18
																					1900-08-23	23.08.2020	12	12:00	1	23.08.2020 12:00	22	730.2	763.5	78	Wind blowing from the east-southeast	3				Few clouds (10-30%) 510 m, broken clouds (60-90%) 1950 m	10.0 and more	18
																					1900-08-23	23.08.2020	11.5	11:30	1	23.08.2020 11:30	22	730.2	763.5	78	Wind blowing from the east-southeast	3				Few clouds (10-30%) 510 m, broken clouds (60-90%) 1950 m	10.0 and more	18
																					1900-08-23	23.08.2020	11	11:00	1	23.08.2020 11:00	22	730.2	763.5	78	Wind blowing from the south-east	3				Few clouds (10-30%) 510 m, broken clouds (60-90%) 1950 m	10.0 and more	18
																					1900-08-23	23.08.2020	10.5	10:30	1	23.08.2020 10:30	21	730.1	763.5	83	Wind blowing from the south-east	3				Few clouds (10-30%) 510 m, broken clouds (60-90%) 1950 m	10.0 and more	18
																					1900-08-23	23.08.2020	10	10:00	1	23.08.2020 10:00	21	730.1	763.5	78	Wind blowing from the east	2				Few clouds (10-30%) 510 m, broken clouds (60-90%) 1950 m	10.0 and more	17
																					1900-08-23	23.08.2020	9.5	09:30	1	23.08.2020 09:30	21	730.1	763.5	83	Wind blowing from the east	2				Few clouds (10-30%) 510 m, broken clouds (60-90%) 2100 m	10.0 and more	18
																					1900-08-23	23.08.2020	9	09:00	1	23.08.2020 09:00	21	730.1	763.5	78	variable wind direction	1				Scattered clouds (40-50%) 420 m, broken clouds (60-90%) 2100 m	10.0 and more	17
																					1900-08-23	23.08.2020	8.5	08:30	1	23.08.2020 08:30	21	730.1	763.5	78	Wind blowing from the south-east	3				Scattered clouds (40-50%) 420 m, broken clouds (60-90%) 2100 m	10.0 and more	17
																					1900-08-23	23.08.2020	8	08:00	1	23.08.2020 08:00	21	729.4	762.8	83	Wind blowing from the south-southeast	1				Few clouds (10-30%) 510 m, few clouds (10-30%) 1500 m, cumulus congestus of great vertical extent , broken clouds (60-90%) 2100 m	10.0 and more	18
																					1900-08-23	23.08.2020	7.5	07:30	1	23.08.2020 07:30	20	729.3	762.8	88	variable wind direction	1				Few clouds (10-30%) 510 m, few clouds (10-30%) 1500 m, cumulus congestus of great vertical extent , broken clouds (60-90%) 2100 m	10.0 and more	18
																					1900-08-23	23.08.2020	7	07:00	1	23.08.2020 07:00	20	729.3	762.8	88	variable wind direction	1				Few clouds (10-30%) 390 m, few clouds (10-30%) 1500 m, cumulus congestus of great vertical extent , broken clouds (60-90%) 2100 m	10.0 and more	18
																					1900-08-23	23.08.2020	6.5	06:30	1	23.08.2020 06:30	20	729.3	762.8	88	variable wind direction	1				Few clouds (10-30%) 390 m, few clouds (10-30%) 1500 m, cumulus congestus of great vertical extent , broken clouds (60-90%) 2100 m	10.0 and more	18
																					1900-08-23	23.08.2020	6	06:00	1	23.08.2020 06:00	20	729.3	762.8	83	variable wind direction	1				Few clouds (10-30%) 390 m, few clouds (10-30%) 1500 m, cumulus congestus of great vertical extent , broken clouds (60-90%) 1950 m	10.0 and more	17
																					1900-08-23	23.08.2020	5.5	05:30	1	23.08.2020 05:30	19	728.5	762	88	Wind blowing from the south-east	2				Few clouds (10-30%) 1500 m, broken clouds (60-90%) 1950 m	10.0 and more	17
																					1900-08-23	23.08.2020	5	05:00	1	23.08.2020 05:00	20	728.6	762	83	Wind blowing from the south-east	2				Few clouds (10-30%) 1500 m, broken clouds (60-90%) 1950 m	10.0 and more	17
																					1900-08-23	23.08.2020	4.5	04:30	1	23.08.2020 04:30	20	728.6	762	83	Wind blowing from the east-southeast	3				Few clouds (10-30%) 1500 m, cumulus congestus of great vertical extent , broken clouds (60-90%) 1950 m	10.0 and more	17
																					1900-08-23	23.08.2020	4	04:00	1	23.08.2020 04:00	20	728.6	762	88	Wind blowing from the east-southeast	5				Few clouds (10-30%) 1500 m, cumulus congestus of great vertical extent , broken clouds (60-90%) 1950 m	10.0 and more	18
																					1900-08-23	23.08.2020	3.5	03:30	1	23.08.2020 03:30	19	728.5	762	94	variable wind direction	1				Few clouds (10-30%) 1500 m, cumulus congestus of great vertical extent , scattered clouds (40-50%) 2100 m	10.0 and more	18
																					1900-08-23	23.08.2020	3	03:00	1	23.08.2020 03:00	19	728.5	762	94	variable wind direction	1				Few clouds (10-30%) 1500 m, cumulus congestus of great vertical extent , scattered clouds (40-50%) 1950 m	10.0 and more	18
																					1900-08-23	23.08.2020	2.5	02:30	1	23.08.2020 02:30	19	728.5	762	94	variable wind direction	1				Few clouds (10-30%) 1500 m, cumulus congestus of great vertical extent , scattered clouds (40-50%) 3000 m	10.0 and more	18
																					1900-08-23	23.08.2020	2	02:00	1	23.08.2020 02:00	19	728.5	762	94	variable wind direction	1				Few clouds (10-30%) 1500 m, cumulus congestus of great vertical extent , scattered clouds (40-50%) 3000 m	10.0 and more	18
																					1900-08-23	23.08.2020	1.5	01:30	1	23.08.2020 01:30	19	728.5	762	94	variable wind direction	1				Few clouds (10-30%) 1500 m, scattered clouds (40-50%) 3000 m	10.0 and more	18
																					1900-08-23	23.08.2020	1	01:00	1	23.08.2020 01:00	19	728.5	762	94	variable wind direction	1				Few clouds (10-30%) 1500 m, scattered clouds (40-50%) 3000 m	10.0 and more	18
																					1900-08-23	23.08.2020	0.5	00:30	1	23.08.2020 00:30	19	728.5	762	94	variable wind direction	1				Few clouds (10-30%) 1500 m, scattered clouds (40-50%) 4500 m	10.0 and more	18
																					1900-08-23	23.08.2020	0	00:00	1	23.08.2020 00:00	20	728.6	762	88	variable wind direction	1				Few clouds (10-30%) 1500 m, scattered clouds (40-50%) 3000 m	10.0 and more	18
																					1900-08-22	22.08.2020	23.5	23:30	1	22.08.2020 23:30	21	727.9	761.2	88	variable wind direction	1				Few clouds (10-30%) 1500 m, scattered clouds (40-50%) 3000 m	10.0 and more	19
																					1900-08-22	22.08.2020	23	23:00	1	22.08.2020 23:00	21	727.9	761.2	88	Calm, no wind	0				Few clouds (10-30%) 1500 m, scattered clouds (40-50%) 3000 m	10.0 and more	19
																					1900-08-22	22.08.2020	22.5	22:30	1	22.08.2020 22:30	21	727.9	761.2	88	variable wind direction	1				Few clouds (10-30%) 1500 m	10.0 and more	19
																					1900-08-22	22.08.2020	22	22:00	1	22.08.2020 22:00	21	727.9	761.2	83	Wind blowing from the north-east	2				Few clouds (10-30%) 1500 m	10.0 and more	18
																					1900-08-22	22.08.2020	21.5	21:30	1	22.08.2020 21:30	21	727.9	761.2	88	variable wind direction	1				Few clouds (10-30%) 1500 m	10.0 and more	19
																					1900-08-22	22.08.2020	21	21:00	1	22.08.2020 21:00	21	727.9	761.2	94	Wind blowing from the south-southwest	2				Few clouds (10-30%) 1500 m, cumulonimbus clouds , scattered clouds (40-50%) 1800 m	10.0 and more	20
																					1900-08-22	22.08.2020	20.5	20:30	1	22.08.2020 20:30	21	727.2	760.5	88	variable wind direction	1				Few clouds (10-30%) 1500 m, cumulonimbus clouds	10.0 and more	19
																					1900-08-22	22.08.2020	20	20:00	1	22.08.2020 20:00	22	727.4	760.5	83	variable wind direction	1				Few clouds (10-30%) 1500 m	10.0 and more	19
																					1900-08-22	22.08.2020	19.5	19:30	1	22.08.2020 19:30	24	726.8	759.7	74	Wind blowing from the south	2				Few clouds (10-30%) 1800 m	10.0 and more	19
																					1900-08-22	22.08.2020	19	19:00	1	22.08.2020 19:00	25	726.9	759.7	69	Wind blowing from the south-southwest	2				Few clouds (10-30%) 1800 m	10.0 and more	19
																					1900-08-22	22.08.2020	18.5	18:30	1	22.08.2020 18:30	27	727.1	759.7	62	Wind blowing from the south-west	2				Few clouds (10-30%) 1800 m	10.0 and more	19
																					1900-08-22	22.08.2020	18	18:00	1	22.08.2020 18:00	28	727.2	759.7	55	Wind blowing from the south-west	3				Few clouds (10-30%) 1800 m	10.0 and more	18
																					1900-08-22	22.08.2020	17.5	17:30	1	22.08.2020 17:30	29	727.3	759.7	55	Wind blowing from the west-southwest	4				Few clouds (10-30%) 1500 m	10.0 and more	19
																					1900-08-22	22.08.2020	17	17:00	1	22.08.2020 17:00	30	727.4	759.7	52	Wind blowing from the west-southwest	4				Few clouds (10-30%) 1500 m	10.0 and more	19
																					1900-08-22	22.08.2020	16.5	16:30	1	22.08.2020 16:30	30	727.4	759.7	52	Wind blowing from the west-southwest	5				Few clouds (10-30%) 1500 m	10.0 and more	19
																					1900-08-22	22.08.2020	16	16:00	1	22.08.2020 16:00	30	727.4	759.7	55	Wind blowing from the west-southwest	4				Few clouds (10-30%) 1500 m	10.0 and more	20
																					1900-08-22	22.08.2020	15.5	15:30	1	22.08.2020 15:30	31	727.6	759.7	52	Wind blowing from the west	4				Few clouds (10-30%) 1350 m	10.0 and more	20
																					1900-08-22	22.08.2020	15	15:00	1	22.08.2020 15:00	30	728.2	760.5	52	Wind blowing from the west	3				Few clouds (10-30%) 1350 m	10.0 and more	19
																					1900-08-22	22.08.2020	14.5	14:30	1	22.08.2020 14:30	31	728.3	760.5	49	Wind blowing from the south-southwest	2				Few clouds (10-30%) 1200 m	10.0 and more	19
																					1900-08-22	22.08.2020	14	14:00	1	22.08.2020 14:00	31	728.3	760.5	59	variable wind direction	1				Few clouds (10-30%) 1200 m	10.0 and more	22
																					1900-08-22	22.08.2020	13.5	13:30	1	22.08.2020 13:30	30	728.9	761.2	55	variable wind direction	2				Few clouds (10-30%) 1200 m	10.0 and more	20
																					1900-08-22	22.08.2020	13	13:00	1	22.08.2020 13:00	29	728.8	761.2	58	variable wind direction	1				Few clouds (10-30%) 990 m	10.0 and more	20
																					1900-08-22	22.08.2020	12.5	12:30	1	22.08.2020 12:30	29	728.8	761.2	70	Wind blowing from the north	2				Few clouds (10-30%) 990 m	10.0 and more	23
																					1900-08-22	22.08.2020	12	12:00	1	22.08.2020 12:00	28	728.7	761.2	70	variable wind direction	1				Few clouds (10-30%) 900 m	10.0 and more	22
																					1900-08-22	22.08.2020	11.5	11:30	1	22.08.2020 11:30	28	728.7	761.2	66	Wind blowing from the east	2				Few clouds (10-30%) 900 m	10.0 and more	21
																					1900-08-22	22.08.2020	11	11:00	1	22.08.2020 11:00	27	729.3	762	70	Wind blowing from the east	2				Few clouds (10-30%) 1050 m	10.0 and more	21
																					1900-08-22	22.08.2020	10.5	10:30	1	22.08.2020 10:30	27	729.3	762	70	Wind blowing from the east-northeast	2				Few clouds (10-30%) 900 m	10.0 and more	21
																					1900-08-22	22.08.2020	10	10:00	1	22.08.2020 10:00	26	729.2	762	74	variable wind direction	1				Few clouds (10-30%) 900 m	10.0 and more	21
																					1900-08-22	22.08.2020	9.5	09:30	1	22.08.2020 09:30	25	729.1	762	74	Wind blowing from the east-southeast	2				Few clouds (10-30%) 600 m	10.0 and more	20
																					1900-08-22	22.08.2020	9	09:00	1	22.08.2020 09:00	24	729.8	762.8	78	Wind blowing from the east	2				Few clouds (10-30%) 300 m	10.0 and more	20
																					1900-08-22	22.08.2020	8.5	08:30	1	22.08.2020 08:30	23	729.7	762.8	78	Wind blowing from the east	2				Few clouds (10-30%) 300 m	10.0 and more	19
																					1900-08-22	22.08.2020	8	08:00	1	22.08.2020 08:00	22	729.6	762.8	83	variable wind direction	1				Few clouds (10-30%) 300 m	10.0 and more	19
																					1900-08-22	22.08.2020	7.5	07:30	1	22.08.2020 07:30	21	729.4	762.8	88	variable wind direction	1				No Significant Clouds	10.0 and more	19
																					1900-08-22	22.08.2020	7	07:00	1	22.08.2020 07:00	20	729.3	762.8	94	Wind blowing from the west-northwest	1				No Significant Clouds	10.0 and more	19
																					1900-08-22	22.08.2020	6.5	06:30	1	22.08.2020 06:30	18	729.1	762.8	100	Calm, no wind	0				No Significant Clouds	10.0 and more	18
																					1900-08-22	22.08.2020	6	06:00	1	22.08.2020 06:00	17	729	762.8	94	variable wind direction	1				Few clouds (10-30%) 120 m	10.0 and more	16
																					1900-08-22	22.08.2020	5.5	05:30	1	22.08.2020 05:30	16	728.9	762.8	100	variable wind direction	1				Few clouds (10-30%) 60 m	10.0 and more	16
																					1900-08-22	22.08.2020	5	05:00	1	22.08.2020 05:00	16	728.9	762.8	100	Wind blowing from the north-west	2				Few clouds (10-30%) 60 m	10.0 and more	16
																					1900-08-22	22.08.2020	4.5	04:30	1	22.08.2020 04:30	16	728.9	762.8	100	variable wind direction	1		Ground fog		No Significant Clouds	10.0 and more	16
																					1900-08-22	22.08.2020	4	04:00	1	22.08.2020 04:00	16	728.9	762.8	100	variable wind direction	1		Ground fog		No Significant Clouds	10.0 and more	16
																					1900-08-22	22.08.2020	3.5	03:30	1	22.08.2020 03:30	16	728.9	762.8	100	Wind blowing from the west-northwest	1		Ground fog		No Significant Clouds	10.0 and more	16
																					1900-08-22	22.08.2020	3	03:00	1	22.08.2020 03:00	16	728.9	762.8	100	Wind blowing from the west-northwest	1		Ground fog		No Significant Clouds	10.0 and more	16
																					1900-08-22	22.08.2020	2.5	02:30	1	22.08.2020 02:30	17	729	762.8	100	variable wind direction	1		Ground fog		No Significant Clouds	10.0 and more	17
																					1900-08-22	22.08.2020	2	02:00	1	22.08.2020 02:00	17	729	762.8	100	variable wind direction	1		Ground fog		No Significant Clouds	10.0 and more	17
																					1900-08-22	22.08.2020	1.5	01:30	1	22.08.2020 01:30	18	729.8	763.5	94	Wind blowing from the west-northwest	1		Ground fog		No Significant Clouds	10.0 and more	17
																					1900-08-22	22.08.2020	1	01:00	1	22.08.2020 01:00	18	729.8	763.5	100	Wind blowing from the north-west	2		Ground fog		No Significant Clouds	10.0 and more	18
																					1900-08-22	22.08.2020	0.5	00:30	1	22.08.2020 00:30	18	729.8	763.5	100	Wind blowing from the west-northwest	2		Ground fog		No Significant Clouds	10.0 and more	18
																					1900-08-22	22.08.2020	0	00:00	1	22.08.2020 00:00	18	729.8	763.5	100	variable wind direction	1		Ground fog		No Significant Clouds	10.0 and more	18
																					1900-08-21	21.08.2020	23.5	23:30	1	21.08.2020 23:30	19	729.9	763.5	94	variable wind direction	1				No Significant Clouds	10.0 and more	18
																					1900-08-21	21.08.2020	23	23:00	1	21.08.2020 23:00	19	729.9	763.5	94	variable wind direction	1				No Significant Clouds	10.0 and more	18
																					1900-08-21	21.08.2020	22.5	22:30	1	21.08.2020 22:30	19	729.9	763.5	100	Wind blowing from the west	1				No Significant Clouds	10.0 and more	19
																					1900-08-21	21.08.2020	22	22:00	1	21.08.2020 22:00	20	729.3	762.8	94	variable wind direction	1				No Significant Clouds	10.0 and more	19
																					1900-08-21	21.08.2020	21.5	21:30	1	21.08.2020 21:30	20	729.3	762.8	94	variable wind direction	1				No Significant Clouds	10.0 and more	19
																					1900-08-21	21.08.2020	21	21:00	1	21.08.2020 21:00	21	729.4	762.8	94	variable wind direction	1				Few clouds (10-30%) 1800 m	10.0 and more	20
																					1900-08-21	21.08.2020	20.5	20:30	1	21.08.2020 20:30	21	729.4	762.8	94	Calm, no wind	0				Few clouds (10-30%) 1350 m	10.0 and more	20
																					1900-08-21	21.08.2020	20	20:00	1	21.08.2020 20:00	22	729.6	762.8	88	variable wind direction	1				Few clouds (10-30%) 1350 m	10.0 and more	20
																					1900-08-21	21.08.2020	19.5	19:30	1	21.08.2020 19:30	23	728.9	762	83	Wind blowing from the east-southeast	1				Few clouds (10-30%) 1350 m	10.0 and more	20
																					1900-08-21	21.08.2020	19	19:00	1	21.08.2020 19:00	24	729	762	78	Wind blowing from the south-southwest	2				Few clouds (10-30%) 1350 m	10.0 and more	20
																					1900-08-21	21.08.2020	18.5	18:30	1	21.08.2020 18:30	27	729.3	762	66	Wind blowing from the west	2				Few clouds (10-30%) 1350 m	10.0 and more	20
																					1900-08-21	21.08.2020	18	18:00	1	21.08.2020 18:00	28	729.4	762	58	Wind blowing from the west-southwest	3				Few clouds (10-30%) 1350 m	10.0 and more	19
																					1900-08-21	21.08.2020	17.5	17:30	1	21.08.2020 17:30	29	729.5	762	58	Wind blowing from the west-southwest	3				Few clouds (10-30%) 1350 m	10.0 and more	20
																					1900-08-21	21.08.2020	17	17:00	1	21.08.2020 17:00	29	729.5	762	58	Wind blowing from the west-southwest	4				Few clouds (10-30%) 1350 m	10.0 and more	20
																					1900-08-21	21.08.2020	16.5	16:30	1	21.08.2020 16:30	30	729.6	762	55	Wind blowing from the west-southwest	4				Few clouds (10-30%) 1350 m	10.0 and more	20
																					1900-08-21	21.08.2020	16	16:00	1	21.08.2020 16:00	30	729.6	762	55	Wind blowing from the west-southwest	4				Few clouds (10-30%) 1350 m	10.0 and more	20
																					1900-08-21	21.08.2020	15.5	15:30	1	21.08.2020 15:30	30	729.6	762	59	Wind blowing from the north-east	1				Few clouds (10-30%) 1200 m	10.0 and more	21
																					1900-08-21	21.08.2020	15	15:00	1	21.08.2020 15:00	29	729.5	762	62	Wind blowing from the north-northeast	2				Few clouds (10-30%) 1200 m	10.0 and more	21
																					1900-08-21	21.08.2020	14.5	14:30	1	21.08.2020 14:30	30	729.6	762	59	Wind blowing from the east	2				Few clouds (10-30%) 1200 m	10.0 and more	21
																					1900-08-21	21.08.2020	14	14:00	1	21.08.2020 14:00	30	729.6	762	59	variable wind direction	1				Few clouds (10-30%) 1200 m	10.0 and more	21
																					1900-08-21	21.08.2020	13.5	13:30	1	21.08.2020 13:30	30	730.4	762.8	59	Wind blowing from the south-east	2				Few clouds (10-30%) 1200 m	10.0 and more	21
																					1900-08-21	21.08.2020	13	13:00	1	21.08.2020 13:00	29	730.3	762.8	62	Wind blowing from the east	2				Few clouds (10-30%) 1200 m	10.0 and more	21
																					1900-08-21	21.08.2020	12.5	12:30	1	21.08.2020 12:30	29	730.3	762.8	62	variable wind direction	1				Few clouds (10-30%) 1200 m	10.0 and more	21
																					1900-08-21	21.08.2020	12	12:00	1	21.08.2020 12:00	28	730.2	762.8	66	Wind blowing from the east	2				Few clouds (10-30%) 1200 m	10.0 and more	21
																					1900-08-21	21.08.2020	11.5	11:30	1	21.08.2020 11:30	27	730.1	762.8	66	Wind blowing from the east-northeast	2				Few clouds (10-30%) 1200 m	10.0 and more	20
																					1900-08-21	21.08.2020	11	11:00	1	21.08.2020 11:00	27	730.1	762.8	62	Wind blowing from the east-southeast	1				Few clouds (10-30%) 1200 m	10.0 and more	19
																					1900-08-21	21.08.2020	10.5	10:30	1	21.08.2020 10:30	26	730	762.8	65	Wind blowing from the east-northeast	2				Few clouds (10-30%) 1500 m	10.0 and more	19
																					1900-08-21	21.08.2020	10	10:00	1	21.08.2020 10:00	25	730.6	763.5	74	Wind blowing from the east	2				Few clouds (10-30%) 1500 m	10.0 and more	20
																					1900-08-21	21.08.2020	9.5	09:30	1	21.08.2020 09:30	24	730.4	763.5	78	variable wind direction	2				Few clouds (10-30%) 1500 m	10.0 and more	20
																					1900-08-21	21.08.2020	9	09:00	1	21.08.2020 09:00	23	730.3	763.5	74	variable wind direction	1				Few clouds (10-30%) 750 m	10.0 and more	18
																					1900-08-21	21.08.2020	8.5	08:30	1	21.08.2020 08:30	22	730.2	763.5	78	variable wind direction	1				Few clouds (10-30%) 300 m	10.0 and more	18
																					1900-08-21	21.08.2020	8	08:00	1	21.08.2020 08:00	21	730.1	763.5	83	variable wind direction	1				Few clouds (10-30%) 300 m	10.0 and more	18
																					1900-08-21	21.08.2020	7.5	07:30	1	21.08.2020 07:30	20	730	763.5	88	Wind blowing from the north	1				Few clouds (10-30%) 300 m	10.0 and more	18
																					1900-08-21	21.08.2020	7	07:00	1	21.08.2020 07:00	19	729.9	763.5	94	variable wind direction	1				Few clouds (10-30%) 90 m	10.0 and more	18
																					1900-08-21	21.08.2020	6.5	06:30	1	21.08.2020 06:30	17	729.7	763.5	100	variable wind direction	1				No Significant Clouds	10.0 and more	17
																					1900-08-21	21.08.2020	6	06:00	1	21.08.2020 06:00	16	728.9	762.8	100	variable wind direction	1				No Significant Clouds	10.0 and more	16
																					1900-08-21	21.08.2020	5.5	05:30	1	21.08.2020 05:30	15	728.8	762.8	100	Wind blowing from the west-northwest	1				No Significant Clouds	10.0 and more	15
																					1900-08-21	21.08.2020	5	05:00	1	21.08.2020 05:00	15	728.8	762.8	100	Wind blowing from the west	1				No Significant Clouds	10.0 and more	15
																					1900-08-21	21.08.2020	4.5	04:30	1	21.08.2020 04:30	15	728.8	762.8	100	Calm, no wind	0				No Significant Clouds	10.0 and more	15
																					1900-08-21	21.08.2020	4	04:00	1	21.08.2020 04:00	15	728.8	762.8	100	variable wind direction	1				No Significant Clouds	10.0 and more	15
																					1900-08-21	21.08.2020	3.5	03:30	1	21.08.2020 03:30	16	728.9	762.8	100	Wind blowing from the west-northwest	1				No Significant Clouds	10.0 and more	16
																					1900-08-21	21.08.2020	3	03:00	1	21.08.2020 03:00	16	728.9	762.8	100	Calm, no wind	0				No Significant Clouds	10.0 and more	16
																					1900-08-21	21.08.2020	2.5	02:30	1	21.08.2020 02:30	16	728.9	762.8	100	variable wind direction	1				No Significant Clouds	10.0 and more	16
																					1900-08-21	21.08.2020	2	02:00	1	21.08.2020 02:00	16	728.9	762.8	100	Calm, no wind	0				No Significant Clouds	10.0 and more	16
																					1900-08-21	21.08.2020	1.5	01:30	1	21.08.2020 01:30	17	729	762.8	94	Wind blowing from the west	1				No Significant Clouds	10.0 and more	16
																					1900-08-21	21.08.2020	1	01:00	1	21.08.2020 01:00	17	729	762.8	94	variable wind direction	1				No Significant Clouds	10.0 and more	16
																					1900-08-21	21.08.2020	0	00:00	1	21.08.2020 00:00	18	729.1	762.8	94	Wind blowing from the south-west	1				No Significant Clouds	10.0 and more	17
																					1900-08-20	20.08.2020	23.5	23:30	1	20.08.2020 23:30	18	729.1	762.8	94	variable wind direction	1				No Significant Clouds	10.0 and more	17
																					1900-08-20	20.08.2020	23	23:00	1	20.08.2020 23:00	18	729.1	762.8	100	variable wind direction	1				No Significant Clouds	10.0 and more	18
																					1900-08-20	20.08.2020	22.5	22:30	1	20.08.2020 22:30	18	728.3	762	100	Calm, no wind	0				No Significant Clouds	10.0 and more	18
																					1900-08-20	20.08.2020	22	22:00	1	20.08.2020 22:00	19	728.5	762	94	Wind blowing from the south-east	1				No Significant Clouds	10.0 and more	18
																					1900-08-20	20.08.2020	21.5	21:30	1	20.08.2020 21:30	20	728.6	762	94	variable wind direction	1				No Significant Clouds	10.0 and more	19
																					1900-08-20	20.08.2020	21	21:00	1	20.08.2020 21:00	20	728.6	762	94	variable wind direction	1				No Significant Clouds	10.0 and more	19
																					1900-08-20	20.08.2020	20.5	20:30	1	20.08.2020 20:30	21	728.7	762	88	variable wind direction	1				No Significant Clouds	10.0 and more	19
																					1900-08-20	20.08.2020	20	20:00	1	20.08.2020 20:00	22	728	761.2	83	variable wind direction	1				No Significant Clouds	10.0 and more	19
																					1900-08-20	20.08.2020	19.5	19:30	1	20.08.2020 19:30	22	728	761.2	88	variable wind direction	1				No Significant Clouds	10.0 and more	20
																					1900-08-20	20.08.2020	19	19:00	1	20.08.2020 19:00	23	727.5	760.5	83	variable wind direction	1				Few clouds (10-30%) 1350 m	10.0 and more	20
																					1900-08-20	20.08.2020	18.5	18:30	1	20.08.2020 18:30	26	727.8	760.5	70	Wind blowing from the south	2				Few clouds (10-30%) 1350 m	10.0 and more	20
																					1900-08-20	20.08.2020	18	18:00	1	20.08.2020 18:00	27	727.9	760.5	58	Wind blowing from the south	2				Few clouds (10-30%) 1350 m	10.0 and more	18
																					1900-08-20	20.08.2020	17.5	17:30	1	20.08.2020 17:30	28	728	760.5	55	Wind blowing from the south	3				Few clouds (10-30%) 1350 m	10.0 and more	18
																					1900-08-20	20.08.2020	17	17:00	1	20.08.2020 17:00	28	728	760.5	55	Wind blowing from the south-southeast	2				Few clouds (10-30%) 1350 m	10.0 and more	18
																					1900-08-20	20.08.2020	16.5	16:30	1	20.08.2020 16:30	28	728	760.5	58	Wind blowing from the east	2				Few clouds (10-30%) 1650 m	10.0 and more	19
																					1900-08-20	20.08.2020	16	16:00	1	20.08.2020 16:00	28	728	760.5	58	Wind blowing from the east-northeast	2				Few clouds (10-30%) 1650 m	10.0 and more	19
																					1900-08-20	20.08.2020	15.5	15:30	1	20.08.2020 15:30	28	728	760.5	55	Wind blowing from the east-southeast	2				Few clouds (10-30%) 1650 m	10.0 and more	18
																					1900-08-20	20.08.2020	15	15:00	1	20.08.2020 15:00	28	728	760.5	55	Wind blowing from the east-southeast	2				Few clouds (10-30%) 1650 m	10.0 and more	18
																					1900-08-20	20.08.2020	14.5	14:30	1	20.08.2020 14:30	28	728	760.5	58	Wind blowing from the east	2				Few clouds (10-30%) 1350 m	10.0 and more	19
																					1900-08-20	20.08.2020	14	14:00	1	20.08.2020 14:00	27	728.6	761.2	62	Wind blowing from the east	3				Few clouds (10-30%) 1350 m	10.0 and more	19
																					1900-08-20	20.08.2020	13.5	13:30	1	20.08.2020 13:30	27	728.6	761.2	62	Wind blowing from the east	3				Few clouds (10-30%) 1350 m	10.0 and more	19
																					1900-08-20	20.08.2020	13	13:00	1	20.08.2020 13:00	27	728.6	761.2	58	Wind blowing from the east-northeast	2				Few clouds (10-30%) 1350 m	10.0 and more	18
																					1900-08-20	20.08.2020	12.5	12:30	1	20.08.2020 12:30	26	728.5	761.2	61	Wind blowing from the east-northeast	2				Few clouds (10-30%) 1140 m	10.0 and more	18
																					1900-08-20	20.08.2020	12	12:00	1	20.08.2020 12:00	26	728.5	761.2	61	variable wind direction	1				Few clouds (10-30%) 1140 m	10.0 and more	18
																					1900-08-20	20.08.2020	11.5	11:30	1	20.08.2020 11:30	25	728.4	761.2	65	Wind blowing from the east-northeast	2				Few clouds (10-30%) 990 m	10.0 and more	18
																					1900-08-20	20.08.2020	11	11:00	1	20.08.2020 11:00	24	728.2	761.2	65	variable wind direction	2				Few clouds (10-30%) 990 m	10.0 and more	17
																					1900-08-20	20.08.2020	10.5	10:30	1	20.08.2020 10:30	24	728.2	761.2	69	Wind blowing from the east-northeast	2				Few clouds (10-30%) 1800 m	10.0 and more	18
																					1900-08-20	20.08.2020	10	10:00	1	20.08.2020 10:00	22	728	761.2	69	Wind blowing from the east	2				Few clouds (10-30%) 1800 m	10.0 and more	16
																					1900-08-20	20.08.2020	9.5	09:30	1	20.08.2020 09:30	22	728	761.2	78	variable wind direction	1				Few clouds (10-30%) 1950 m	10.0 and more	18
																					1900-08-20	20.08.2020	9	09:00	1	20.08.2020 09:00	21	727.9	761.2	73	variable wind direction	1				Few clouds (10-30%) 1950 m	10.0 and more	16
																					1900-08-20	20.08.2020	8.5	08:30	1	20.08.2020 08:30	20	727.8	761.2	78	Wind blowing from the west	1				Few clouds (10-30%) 150 m	10.0 and more	16
																					1900-08-20	20.08.2020	8	08:00	1	20.08.2020 08:00	19	727	760.5	78	Wind blowing from the east	1				Few clouds (10-30%) 90 m	10.0 and more	15
																					1900-08-20	20.08.2020	7.5	07:30	1	20.08.2020 07:30	18	726.9	760.5	88	variable wind direction	1				Few clouds (10-30%) 60 m	10.0 and more	16
																					1900-08-20	20.08.2020	7	07:00	1	20.08.2020 07:00	16	726.7	760.5	94	variable wind direction	1				Few clouds (10-30%) 30 m	10.0 and more	15
																					1900-08-20	20.08.2020	6.5	06:30	1	20.08.2020 06:30	14	726.5	760.5	100	variable wind direction	1		Ground fog, in the vicinity fog		Few clouds (10-30%) 30 m	10.0 and more	14
																					1900-08-20	20.08.2020	6	06:00	1	20.08.2020 06:00	13	726.3	760.5	94	Calm, no wind	0		Ground fog, in the vicinity fog		Few clouds (10-30%) 30 m	10.0 and more	12
																					1900-08-20	20.08.2020	5.5	05:30	1	20.08.2020 05:30	12	726.2	760.5	100	variable wind direction	1		Ground fog		Few clouds (10-30%) 30 m	10.0 and more	12
																					1900-08-20	20.08.2020	5	05:00	1	20.08.2020 05:00	12	726.2	760.5	100	variable wind direction	1		Ground fog		Few clouds (10-30%) 120 m	10.0 and more	12
																					1900-08-20	20.08.2020	4.5	04:30	1	20.08.2020 04:30	13	725.6	759.7	94	Calm, no wind	0				No Significant Clouds	10.0 and more	12
																					1900-08-20	20.08.2020	4	04:00	1	20.08.2020 04:00	13	725.6	759.7	94	Calm, no wind	0				No Significant Clouds	10.0 and more	12
																					1900-08-20	20.08.2020	3.5	03:30	1	20.08.2020 03:30	13	725.6	759.7	100	Calm, no wind	0				No Significant Clouds	10.0 and more	13
																					1900-08-20	20.08.2020	3	03:00	1	20.08.2020 03:00	13	725.6	759.7	100	Calm, no wind	0				No Significant Clouds	10.0 and more	13
																					1900-08-20	20.08.2020	2.5	02:30	1	20.08.2020 02:30	14	725.7	759.7	100	Wind blowing from the west-southwest	1				No Significant Clouds	10.0 and more	14
																					1900-08-20	20.08.2020	2	02:00	1	20.08.2020 02:00	14	725.7	759.7	100	Wind blowing from the west-southwest	1				No Significant Clouds	10.0 and more	14
																					1900-08-20	20.08.2020	1.5	01:30	1	20.08.2020 01:30	15	725.8	759.7	94	variable wind direction	1				No Significant Clouds	10.0 and more	14
																					1900-08-20	20.08.2020	1	01:00	1	20.08.2020 01:00	15	725.8	759.7	94	variable wind direction	1				No Significant Clouds	10.0 and more	14
																					1900-08-20	20.08.2020	0.5	00:30	1	20.08.2020 00:30	15	725.8	759.7	94	Wind blowing from the west	1				No Significant Clouds	10.0 and more	14
																					1900-08-20	20.08.2020	0	00:00	1	20.08.2020 00:00	15	725.8	759.7	100	variable wind direction	1				No Significant Clouds	10.0 and more	15
																					1900-08-19	19.08.2020	23.5	23:30	1	19.08.2020 23:30	15	725.8	759.7	100	Calm, no wind	0				No Significant Clouds	10.0 and more	15
																					1900-08-19	19.08.2020	23	23:00	1	19.08.2020 23:00	16	725.9	759.7	94	variable wind direction	1				No Significant Clouds	10.0 and more	15
																					1900-08-19	19.08.2020	22.5	22:30	1	19.08.2020 22:30	16	725.9	759.7	100	Wind blowing from the north-west	1				No Significant Clouds	10.0 and more	16
																					1900-08-19	19.08.2020	22	22:00	1	19.08.2020 22:00	16	725.9	759.7	100	variable wind direction	1				No Significant Clouds	10.0 and more	16
																					1900-08-19	19.08.2020	21.5	21:30	1	19.08.2020 21:30	17	725.4	759	94	Calm, no wind	0				No Significant Clouds	10.0 and more	16
																					1900-08-19	19.08.2020	21	21:00	1	19.08.2020 21:00	17	725.4	759	94	Wind blowing from the north-northwest	1				No Significant Clouds	10.0 and more	16
																					1900-08-19	19.08.2020	20.5	20:30	1	19.08.2020 20:30	18	725.5	759	88	variable wind direction	1				No Significant Clouds	10.0 and more	16
																					1900-08-19	19.08.2020	20	20:00	1	19.08.2020 20:00	18	725.5	759	94	Wind blowing from the east	1				Few clouds (10-30%) 1500 m	10.0 and more	17
																					1900-08-19	19.08.2020	19.5	19:30	1	19.08.2020 19:30	19	725.6	759	88	Wind blowing from the east-southeast	1				Few clouds (10-30%) 1500 m	10.0 and more	17
																					1900-08-19	19.08.2020	19	19:00	1	19.08.2020 19:00	20	724.9	758.2	88	variable wind direction	1				Few clouds (10-30%) 1500 m	10.0 and more	18
																					1900-08-19	19.08.2020	18.5	18:30	1	19.08.2020 18:30	22	725.2	758.2	78	variable wind direction	1				Few clouds (10-30%) 1350 m	10.0 and more	18
																					1900-08-19	19.08.2020	18	18:00	1	19.08.2020 18:00	24	725.4	758.2	65	Wind blowing from the east-southeast	1				Few clouds (10-30%) 1350 m	10.0 and more	17
																					1900-08-19	19.08.2020	17.5	17:30	1	19.08.2020 17:30	25	725.5	758.2	51	Wind blowing from the east-southeast	2				Few clouds (10-30%) 1500 m	10.0 and more	14
																					1900-08-19	19.08.2020	17	17:00	1	19.08.2020 17:00	26	725.6	758.2	54	Wind blowing from the south-east	2				Few clouds (10-30%) 1350 m	10.0 and more	16
																					1900-08-19	19.08.2020	16.5	16:30	1	19.08.2020 16:30	26	725.6	758.2	51	Wind blowing from the south-southeast	1				Few clouds (10-30%) 1200 m, scattered clouds (40-50%) 3000 m	10.0 and more	15
																					1900-08-19	19.08.2020	16	16:00	1	19.08.2020 16:00	26	725.6	758.2	51	variable wind direction	1				Few clouds (10-30%) 1200 m, scattered clouds (40-50%) 3300 m	10.0 and more	15
																					1900-08-19	19.08.2020	15.5	15:30	1	19.08.2020 15:30	26	725.6	758.2	48	Wind blowing from the east-northeast	2				Few clouds (10-30%) 1200 m, scattered clouds (40-50%) 3300 m	10.0 and more	14
																					1900-08-19	19.08.2020	15	15:00	1	19.08.2020 15:00	25	725.5	758.2	57	Wind blowing from the east-southeast	2				Few clouds (10-30%) 1200 m	10.0 and more	16
																					1900-08-19	19.08.2020	14.5	14:30	1	19.08.2020 14:30	24	725.4	758.2	61	Wind blowing from the south-southwest	2		Light shower(s), rain		Few clouds (10-30%) 1200 m, cumulus congestus of great vertical extent , scattered clouds (40-50%) 1500 m	10.0 and more	16
																					1900-08-19	19.08.2020	14	14:00	1	19.08.2020 14:00	25	725.5	758.2	51	variable wind direction	2				Few clouds (10-30%) 1200 m, cumulonimbus clouds , scattered clouds (40-50%) 1500 m	10.0 and more	14
																					1900-08-19	19.08.2020	13.5	13:30	1	19.08.2020 13:30	26	726.4	759	54	Wind blowing from the east	3				Few clouds (10-30%) 1200 m, cumulonimbus clouds , few clouds (10-30%) 1500 m	10.0 and more	16
																					1900-08-19	19.08.2020	13	13:00	1	19.08.2020 13:00	25	726.2	759	57	Wind blowing from the east-northeast	2				Few clouds (10-30%) 1200 m, cumulus congestus of great vertical extent	10.0 and more	16
																					1900-08-19	19.08.2020	12.5	12:30	1	19.08.2020 12:30	24	726.1	759	61	Wind blowing from the east-northeast	3				Few clouds (10-30%) 1200 m	10.0 and more	16
																					1900-08-19	19.08.2020	12	12:00	1	19.08.2020 12:00	24	726.1	759	65	Wind blowing from the east	2				Few clouds (10-30%) 1200 m	10.0 and more	17
																					1900-08-19	19.08.2020	11.5	11:30	1	19.08.2020 11:30	23	726	759	69	Wind blowing from the east	3				Few clouds (10-30%) 1200 m	10.0 and more	17
																					1900-08-19	19.08.2020	11	11:00	1	19.08.2020 11:00	23	726	759	69	Wind blowing from the east	2				Few clouds (10-30%) 900 m	10.0 and more	17
																					1900-08-19	19.08.2020	10.5	10:30	1	19.08.2020 10:30	22	726.6	759.7	73	Wind blowing from the south-east	2				Few clouds (10-30%) 900 m	10.0 and more	17
																					1900-08-19	19.08.2020	10	10:00	1	19.08.2020 10:00	21	726.5	759.7	73	Wind blowing from the east-southeast	2				Few clouds (10-30%) 600 m	10.0 and more	16
																					1900-08-19	19.08.2020	9.5	09:30	1	19.08.2020 09:30	20	726.4	759.7	78	Wind blowing from the east-southeast	2				Few clouds (10-30%) 210 m, few clouds (10-30%) 1500 m, cumulus congestus of great vertical extent	10.0 and more	16
																					1900-08-19	19.08.2020	9	09:00	1	19.08.2020 09:00	18	726.1	759.7	83	variable wind direction	1				Few clouds (10-30%) 210 m, scattered clouds (40-50%) 3000 m	10.0 and more	15
																					1900-08-19	19.08.2020	8.5	08:30	1	19.08.2020 08:30	17	726	759.7	94	Wind blowing from the north	1				Few clouds (10-30%) 60 m, scattered clouds (40-50%) 3000 m	10.0 and more	16
																					1900-08-19	19.08.2020	8	08:00	1	19.08.2020 08:00	16	725.9	759.7	94	variable wind direction	1				Few clouds (10-30%) 60 m, few clouds (10-30%) 1200 m, cumulus congestus of great vertical extent , broken clouds (60-90%) 3000 m	10.0 and more	15
																					1900-08-19	19.08.2020	7.5	07:30	1	19.08.2020 07:30	16	725.9	759.7	94	Wind blowing from the west-southwest	1				Few clouds (10-30%) 90 m, few clouds (10-30%) 1200 m, cumulonimbus clouds , broken clouds (60-90%) 3300 m	10.0 and more	15
																					1900-08-19	19.08.2020	7	07:00	1	19.08.2020 07:00	15	725.8	759.7	94	variable wind direction	1				Few clouds (10-30%) 90 m, few clouds (10-30%) 1200 m, cumulus congestus of great vertical extent , broken clouds (60-90%) 3300 m	10.0 and more	14
																					1900-08-19	19.08.2020	6.5	06:30	1	19.08.2020 06:30	14	725.7	759.7	100	Wind blowing from the west-northwest	1				Few clouds (10-30%) 90 m, broken clouds (60-90%) 3300 m	10.0 and more	14
																					1900-08-19	19.08.2020	6	06:00	1	19.08.2020 06:00	14	725	759	100	Calm, no wind	0				Few clouds (10-30%) 90 m, broken clouds (60-90%) 3600 m	10.0 and more	14
																					1900-08-19	19.08.2020	5.5	05:30	1	19.08.2020 05:30	14	725	759	94	Wind blowing from the north-northeast	1				Few clouds (10-30%) 90 m, broken clouds (60-90%) 3600 m	10.0 and more	13
																					1900-08-19	19.08.2020	5	05:00	1	19.08.2020 05:00	13	724.9	759	100	variable wind direction	1				Few clouds (10-30%) 150 m, broken clouds (60-90%) 4200 m	10.0 and more	13
																					1900-08-19	19.08.2020	4.5	04:30	1	19.08.2020 04:30	13	724.9	759	94	variable wind direction	1				No Significant Clouds	10.0 and more	12
																					1900-08-19	19.08.2020	4	04:00	1	19.08.2020 04:00	13	724.9	759	94	variable wind direction	1				No Significant Clouds	10.0 and more	12
																					1900-08-19	19.08.2020	3.5	03:30	1	19.08.2020 03:30	13	724.9	759	94	variable wind direction	1				No Significant Clouds	10.0 and more	12
																					1900-08-19	19.08.2020	3	03:00	1	19.08.2020 03:00	13	724.9	759	100	Calm, no wind	0				No Significant Clouds	10.0 and more	13
																					1900-08-19	19.08.2020	2.5	02:30	1	19.08.2020 02:30	13	724.9	759	100	variable wind direction	1				No Significant Clouds	10.0 and more	13
																					1900-08-19	19.08.2020	2	02:00	1	19.08.2020 02:00	14	725	759	94	Wind blowing from the west-northwest	2				No Significant Clouds	10.0 and more	13
																					1900-08-19	19.08.2020	1.5	01:30	1	19.08.2020 01:30	15	725.1	759	94	variable wind direction	1				No Significant Clouds	10.0 and more	14
																					1900-08-19	19.08.2020	1	01:00	1	19.08.2020 01:00	15	725.1	759	94	Wind blowing from the south-west	2				No Significant Clouds	10.0 and more	14
																					1900-08-19	19.08.2020	0.5	00:30	1	19.08.2020 00:30	15	725.1	759	100	variable wind direction	1				No Significant Clouds	10.0 and more	15
																					1900-08-19	19.08.2020	0	00:00	1	19.08.2020 00:00	16	725.3	759	94	variable wind direction	1				No Significant Clouds	10.0 and more	15
																					1900-08-18	18.08.2020	23.5	23:30	1	18.08.2020 23:30	16	725.3	759	94	Wind blowing from the west	3				No Significant Clouds	10.0 and more	15
																					1900-08-18	18.08.2020	23	23:00	1	18.08.2020 23:00	17	725.4	759	94	Wind blowing from the west	3				No Significant Clouds	10.0 and more	16
																					1900-08-18	18.08.2020	22.5	22:30	1	18.08.2020 22:30	17	725.4	759	88	variable wind direction	1				Few clouds (10-30%) 900 m, scattered clouds (40-50%) 3600 m	10.0 and more	15
																					1900-08-18	18.08.2020	22	22:00	1	18.08.2020 22:00	17	725.4	759	94	Wind blowing from the west	3				Few clouds (10-30%) 900 m, scattered clouds (40-50%) 3600 m	10.0 and more	16
																					1900-08-18	18.08.2020	21.5	21:30	1	18.08.2020 21:30	18	725.5	759	94	Wind blowing from the west	3				Few clouds (10-30%) 900 m, scattered clouds (40-50%) 3600 m	10.0 and more	17
																					1900-08-18	18.08.2020	21	21:00	1	18.08.2020 21:00	18	725.5	759	94	Wind blowing from the west-southwest	1				Few clouds (10-30%) 900 m, scattered clouds (40-50%) 3600 m	10.0 and more	17
																					1900-08-18	18.08.2020	20	20:00	1	18.08.2020 20:00	19	725.6	759	94	variable wind direction	1				Few clouds (10-30%) 900 m, scattered clouds (40-50%) 3600 m	10.0 and more	18
																					1900-08-18	18.08.2020	19.5	19:30	1	18.08.2020 19:30	20	725.7	759	88	Wind blowing from the west-southwest	3				Few clouds (10-30%) 900 m, scattered clouds (40-50%) 3600 m	10.0 and more	18
																					1900-08-18	18.08.2020	19	19:00	1	18.08.2020 19:00	20	724.9	758.2	88	Wind blowing from the west	2				Few clouds (10-30%) 900 m, broken clouds (60-90%) 6000 m	10.0 and more	18
																					1900-08-18	18.08.2020	18.5	18:30	1	18.08.2020 18:30	21	725	758.2	88	Wind blowing from the south-southwest	1				Few clouds (10-30%) 900 m, broken clouds (60-90%) 6000 m	10.0 and more	19
																					1900-08-18	18.08.2020	18	18:00	1	18.08.2020 18:00	21	725	758.2	83	Wind blowing from the north-east	1				Few clouds (10-30%) 900 m, broken clouds (60-90%) 6000 m	10.0 and more	18
																					1900-08-18	18.08.2020	17.5	17:30	1	18.08.2020 17:30	22	725.2	758.2	78	Wind blowing from the east	1				Few clouds (10-30%) 900 m, scattered clouds (40-50%) 1350 m, broken clouds (60-90%) 6300 m	10.0 and more	18
																					1900-08-18	18.08.2020	17	17:00	1	18.08.2020 17:00	22	725.2	758.2	78	variable wind direction	1		In the vicinity shower(s)		Few clouds (10-30%) 750 m, few clouds (10-30%) 1500 m, cumulus congestus of great vertical extent , broken clouds (60-90%) 5400 m	10.0 and more	18
																					1900-08-18	18.08.2020	16.5	16:30	1	18.08.2020 16:30	22	725.2	758.2	73	variable wind direction	1				Few clouds (10-30%) 750 m, few clouds (10-30%) 1800 m, cumulus congestus of great vertical extent , broken clouds (60-90%) 2700 m	10.0 and more	17
																					1900-08-18	18.08.2020	16	16:00	1	18.08.2020 16:00	22	725.2	758.2	78	Wind blowing from the east	2				Few clouds (10-30%) 750 m, scattered clouds (40-50%) 1200 m, cumulus congestus of great vertical extent , broken clouds (60-90%) 2700 m	10.0 and more	18
																					1900-08-18	18.08.2020	15.5	15:30	1	18.08.2020 15:30	23	725.3	758.2	69	Wind blowing from the south	2				Few clouds (10-30%) 690 m, scattered clouds (40-50%) 1200 m, cumulus congestus of great vertical extent , broken clouds (60-90%) 2700 m	10.0 and more	17
																					1900-08-18	18.08.2020	15	15:00	1	18.08.2020 15:00	23	725.3	758.2	74	Wind blowing from the south-east	2				Few clouds (10-30%) 690 m, scattered clouds (40-50%) 1200 m, cumulus congestus of great vertical extent , broken clouds (60-90%) 2700 m	10.0 and more	18
																					1900-08-18	18.08.2020	14.5	14:30	1	18.08.2020 14:30	23	725.3	758.2	69	Wind blowing from the south-east	2				Few clouds (10-30%) 690 m, scattered clouds (40-50%) 1200 m, cumulus congestus of great vertical extent , broken clouds (60-90%) 2700 m	10.0 and more	17
																					1900-08-18	18.08.2020	14	14:00	1	18.08.2020 14:00	23	725.3	758.2	74	Wind blowing from the east-southeast	2		In the vicinity shower(s)		Few clouds (10-30%) 690 m, few clouds (10-30%) 1800 m, cumulus congestus of great vertical extent , broken clouds (60-90%) 2700 m	10.0 and more	18
																					1900-08-18	18.08.2020	13.5	13:30	1	18.08.2020 13:30	23	725.3	758.2	74	Wind blowing from the east-southeast	2				Few clouds (10-30%) 600 m, few clouds (10-30%) 1800 m, cumulus congestus of great vertical extent , broken clouds (60-90%) 2700 m	10.0 and more	18
																					1900-08-18	18.08.2020	13	13:00	1	18.08.2020 13:00	22	725.2	758.2	78	variable wind direction	1				Few clouds (10-30%) 900 m, few clouds (10-30%) 1950 m, cumulus congestus of great vertical extent , broken clouds (60-90%) 2550 m	10.0 and more	18
																					1900-08-18	18.08.2020	12.5	12:30	1	18.08.2020 12:30	22	725.9	759	78	variable wind direction	1				Few clouds (10-30%) 900 m, scattered clouds (40-50%) 1950 m, broken clouds (60-90%) 2550 m	10.0 and more	18
																					1900-08-18	18.08.2020	12	12:00	1	18.08.2020 12:00	21	725.8	759	83	Wind blowing from the east-southeast	2				Few clouds (10-30%) 900 m, broken clouds (60-90%) 2700 m	10.0 and more	18
																					1900-08-18	18.08.2020	11.5	11:30	1	18.08.2020 11:30	21	725.8	759	83	Wind blowing from the east	1				Few clouds (10-30%) 300 m, broken clouds (60-90%) 2700 m	10.0 and more	18
																					1900-08-18	18.08.2020	11	11:00	1	18.08.2020 11:00	20	725.7	759	83	variable wind direction	1				Few clouds (10-30%) 300 m, scattered clouds (40-50%) 2400 m, broken clouds (60-90%) 4500 m	10.0 and more	17
																					1900-08-18	18.08.2020	10.5	10:30	1	18.08.2020 10:30	20	725.7	759	83	variable wind direction	1				Few clouds (10-30%) 300 m, broken clouds (60-90%) 4500 m	10.0 and more	17
																					1900-08-18	18.08.2020	10	10:00	1	18.08.2020 10:00	20	725.7	759	83	variable wind direction	1				Few clouds (10-30%) 210 m, broken clouds (60-90%) 3600 m	10.0 and more	17
																					1900-08-18	18.08.2020	9.5	09:30	1	18.08.2020 09:30	19	725.6	759	83	variable wind direction	1				Few clouds (10-30%) 150 m, scattered clouds (40-50%) 3000 m, broken clouds (60-90%) 4500 m	10.0 and more	16
																					1900-08-18	18.08.2020	9	09:00	1	18.08.2020 09:00	18	725.5	759	88	variable wind direction	1				Few clouds (10-30%) 90 m, scattered clouds (40-50%) 150 m, broken clouds (60-90%) 3000 m	10.0 and more	16
																					1900-08-18	18.08.2020	8.5	08:30	1	18.08.2020 08:30	18	725.5	759	88	Wind blowing from the east	2				Few clouds (10-30%) 90 m, broken clouds (60-90%) 150 m	10.0 and more	16
																					1900-08-18	18.08.2020	8	08:00	1	18.08.2020 08:00	17	725.4	759	94	variable wind direction	1				Few clouds (10-30%) 60 m, broken clouds (60-90%) 120 m	10.0 and more	16
																					1900-08-18	18.08.2020	7.5	07:30	1	18.08.2020 07:30	16	725.3	759	100	Wind blowing from the east-northeast	2				Few clouds (10-30%) 60 m, scattered clouds (40-50%) 120 m	10.0 and more	16
																					1900-08-18	18.08.2020	7	07:00	1	18.08.2020 07:00	16	725.3	759	100	variable wind direction	1				Few clouds (10-30%) 30 m, scattered clouds (40-50%) 90 m	6	16
																					1900-08-18	18.08.2020	6.5	06:30	1	18.08.2020 06:30	16	725.3	759	100	variable wind direction	1		In the vicinity fog		Scattered clouds (40-50%) 60 m	10.0 and more	16
																					1900-08-18	18.08.2020	6	06:00	1	18.08.2020 06:00	15	725.1	759	94	Calm, no wind	0		In the vicinity fog		Few clouds (10-30%) 90 m	10.0 and more	14
																					1900-08-18	18.08.2020	5.5	05:30	1	18.08.2020 05:30	15	725.1	759	100	variable wind direction	1		In the vicinity fog		Few clouds (10-30%) 30 m, broken clouds (60-90%) 3900 m	10.0 and more	15
																					1900-08-18	18.08.2020	5	05:00	1	18.08.2020 05:00	15	725.1	759	100	Wind blowing from the west-southwest	1		In the vicinity fog		Few clouds (10-30%) 30 m, broken clouds (60-90%) 4200 m	10.0 and more	15
																					1900-08-18	18.08.2020	4.5	04:30	1	18.08.2020 04:30	15	725.1	759	100	variable wind direction	1		Ground fog		Few clouds (10-30%) 30 m	10.0 and more	15
																					1900-08-18	18.08.2020	4	04:00	1	18.08.2020 04:00	15	725.1	759	100	variable wind direction	1		Ground fog		Few clouds (10-30%) 30 m	10.0 and more	15
																					1900-08-18	18.08.2020	3.5	03:30	1	18.08.2020 03:30	15	725.1	759	100	variable wind direction	1		Ground fog		Few clouds (10-30%) 30 m	10.0 and more	15
																					1900-08-18	18.08.2020	3	03:00	1	18.08.2020 03:00	15	725.1	759	100	variable wind direction	1		Ground fog		Few clouds (10-30%) 30 m	10.0 and more	15
																					1900-08-18	18.08.2020	2.5	02:30	1	18.08.2020 02:30	16	725.3	759	94	Wind blowing from the east	1		Ground fog		Few clouds (10-30%) 30 m	10.0 and more	15
																					1900-08-18	18.08.2020	2	02:00	1	18.08.2020 02:00	16	725.3	759	100	Wind blowing from the west-northwest	2				Few clouds (10-30%) 90 m	10.0 and more	16
																					1900-08-18	18.08.2020	1.5	01:30	1	18.08.2020 01:30	16	725.3	759	100	Wind blowing from the west	2				Few clouds (10-30%) 90 m, scattered clouds (40-50%) 7500 m	10.0 and more	16
																					1900-08-18	18.08.2020	1	01:00	1	18.08.2020 01:00	17	725.4	759	94	Wind blowing from the west-southwest	2				Few clouds (10-30%) 90 m, scattered clouds (40-50%) 6600 m	10.0 and more	16
																					1900-08-18	18.08.2020	0	00:00	1	18.08.2020 00:00	17	725.4	759	100	Wind blowing from the west	2				Few clouds (10-30%) 90 m, scattered clouds (40-50%) 4200 m, broken clouds (60-90%) 6600 m	10.0 and more	17
																					1900-08-17	17.08.2020	23.5	23:30	1	17.08.2020 23:30	18	726.1	759.7	94	Wind blowing from the west	2				Few clouds (10-30%) 90 m, scattered clouds (40-50%) 4200 m, broken clouds (60-90%) 6300 m	10.0 and more	17
																					1900-08-17	17.08.2020	23	23:00	1	17.08.2020 23:00	18	726.1	759.7	100	variable wind direction	1		In the vicinity shower(s)		Few clouds (10-30%) 90 m, few clouds (10-30%) 1350 m, cumulus congestus of great vertical extent , broken clouds (60-90%) 4200 m	10.0 and more	18
																					1900-08-17	17.08.2020	22.5	22:30	1	17.08.2020 22:30	18	726.1	759.7	100	Wind blowing from the south-east	2				Few clouds (10-30%) 90 m, broken clouds (60-90%) 3900 m	10.0 and more	18
																					1900-08-17	17.08.2020	22	22:00	1	17.08.2020 22:00	18	726.1	759.7	100	Wind blowing from the east-southeast	3				Few clouds (10-30%) 90 m, scattered clouds (40-50%) 300 m, broken clouds (60-90%) 4200 m	10.0 and more	18
																					1900-08-17	17.08.2020	21.5	21:30	1	17.08.2020 21:30	18	725.5	759	100	Wind blowing from the east	2				Few clouds (10-30%) 90 m, scattered clouds (40-50%) 2700 m, broken clouds (60-90%) 6600 m	10.0 and more	18
																					1900-08-17	17.08.2020	21	21:00	1	17.08.2020 21:00	19	725.6	759	94	variable wind direction	1				Few clouds (10-30%) 150 m, scattered clouds (40-50%) 2850 m, broken clouds (60-90%) 6600 m	10.0 and more	18
																					1900-08-17	17.08.2020	20.5	20:30	1	17.08.2020 20:30	19	724.8	758.2	94	Wind blowing from the west	3				Few clouds (10-30%) 240 m, scattered clouds (40-50%) 3300 m, broken clouds (60-90%) 6300 m	10.0 and more	18
																					1900-08-17	17.08.2020	20	20:00	1	17.08.2020 20:00	19	724.8	758.2	94	Wind blowing from the east-southeast	3		Light shower(s), rain	Shower(s), rain	Few clouds (10-30%) 90 m, few clouds (10-30%) 1500 m, cumulus congestus of great vertical extent , scattered clouds (40-50%) 2250 m, broken clouds (60-90%) 3600 m	10.0 and more	18
																					1900-08-17	17.08.2020	19.5	19:30	1	17.08.2020 19:30	20	725.7	759	94	Wind blowing from the north	1		Light thunderstorm, rain	Thunderstorm, rain	Few clouds (10-30%) 540 m, few clouds (10-30%) 1140 m, cumulonimbus clouds , broken clouds (60-90%) 2040 m, broken clouds (60-90%) 3000 m	10.0 and more	19
																					1900-08-17	17.08.2020	19	19:00	1	17.08.2020 19:00	20	725.7	759	94	Wind blowing from the west-southwest	2		Thunderstorm, rain		Few clouds (10-30%) 540 m, scattered clouds (40-50%) 1140 m, cumulonimbus clouds , broken clouds (60-90%) 1890 m, broken clouds (60-90%) 3000 m	10.0 and more	19
																					1900-08-17	17.08.2020	18.5	18:30	1	17.08.2020 18:30	21	725	758.2	88	Wind blowing from the west	2		Shower(s), rain, in the vicinity thunderstorm		Few clouds (10-30%) 1050 m, cumulonimbus clouds , scattered clouds (40-50%) 1500 m, broken clouds (60-90%) 3300 m	10.0 and more	19
																					1900-08-17	17.08.2020	18	18:00	1	17.08.2020 18:00	22	725.2	758.2	78	Wind blowing from the south-southwest	2				Few clouds (10-30%) 1200 m, cumulonimbus clouds , scattered clouds (40-50%) 1500 m, broken clouds (60-90%) 3300 m	10.0 and more	18
																					1900-08-17	17.08.2020	17.5	17:30	1	17.08.2020 17:30	22	724.7	757.7	78	variable wind direction	1		Light shower(s), rain	Thunderstorm, rain	Few clouds (10-30%) 1200 m, cumulonimbus clouds , scattered clouds (40-50%) 1500 m, broken clouds (60-90%) 3300 m	10.0 and more	18
																					1900-08-17	17.08.2020	17	17:00	1	17.08.2020 17:00	25	725	757.7	61	Wind blowing from the west-southwest	3		Light thunderstorm, rain	Shower(s), rain	Few clouds (10-30%) 1200 m, cumulonimbus clouds , broken clouds (60-90%) 1500 m, broken clouds (60-90%) 3000 m	10.0 and more	17
																					1900-08-17	17.08.2020	16.5	16:30	1	17.08.2020 16:30	26	725.1	757.7	61	Wind blowing from the south	4		In the vicinity thunderstorm		Few clouds (10-30%) 1200 m, cumulonimbus clouds , scattered clouds (40-50%) 1350 m, scattered clouds (40-50%) 6000 m	10.0 and more	18
																					1900-08-17	17.08.2020	16	16:00	1	17.08.2020 16:00	28	725.3	757.7	55	Wind blowing from the west-southwest	4		In the vicinity thunderstorm		Few clouds (10-30%) 1200 m, cumulonimbus clouds , scattered clouds (40-50%) 1350 m, scattered clouds (40-50%) 6000 m	10.0 and more	18
																					1900-08-17	17.08.2020	15.5	15:30	1	17.08.2020 15:30	29	725.4	757.7	48	Wind blowing from the west	4				Few clouds (10-30%) 1200 m, cumulus congestus of great vertical extent , scattered clouds (40-50%) 1350 m, scattered clouds (40-50%) 6000 m	10.0 and more	17
																					1900-08-17	17.08.2020	15	15:00	1	17.08.2020 15:00	28	725.3	757.7	62	Wind blowing from the west-northwest	2				Few clouds (10-30%) 750 m, cumulus congestus of great vertical extent , scattered clouds (40-50%) 990 m, scattered clouds (40-50%) 6000 m	10.0 and more	20
																					1900-08-17	17.08.2020	14.5	14:30	1	17.08.2020 14:30	27	725.2	757.7	62	Wind blowing from the west	2				Few clouds (10-30%) 750 m, cumulus congestus of great vertical extent , scattered clouds (40-50%) 990 m, scattered clouds (40-50%) 6000 m	10.0 and more	19
																					1900-08-17	17.08.2020	14	14:00	1	17.08.2020 14:00	28	725.3	757.7	58	variable wind direction	1				Few clouds (10-30%) 750 m, cumulus congestus of great vertical extent , scattered clouds (40-50%) 990 m, scattered clouds (40-50%) 6000 m	10.0 and more	19
																					1900-08-17	17.08.2020	13.5	13:30	1	17.08.2020 13:30	27	725.7	758.2	66	Wind blowing from the east	3				Few clouds (10-30%) 750 m, cumulonimbus clouds , scattered clouds (40-50%) 990 m, scattered clouds (40-50%) 7500 m	10.0 and more	20
																					1900-08-17	17.08.2020	13	13:00	1	17.08.2020 13:00	27	725.7	758.2	70	Wind blowing from the east-northeast	3				Few clouds (10-30%) 750 m, cumulus congestus of great vertical extent , scattered clouds (40-50%) 900 m, scattered clouds (40-50%) 7500 m	10.0 and more	21
																					1900-08-17	17.08.2020	12.5	12:30	1	17.08.2020 12:30	26	725.6	758.2	70	Wind blowing from the north-northeast	2				Few clouds (10-30%) 750 m, cumulonimbus clouds , scattered clouds (40-50%) 7500 m	10.0 and more	20
																					1900-08-17	17.08.2020	12	12:00	1	17.08.2020 12:00	26	726.4	759	70	Wind blowing from the north-east	2				Few clouds (10-30%) 750 m, cumulonimbus clouds , scattered clouds (40-50%) 7500 m	10.0 and more	20
																					1900-08-17	17.08.2020	11.5	11:30	1	17.08.2020 11:30	26	726.4	759	65	Wind blowing from the east	2				Few clouds (10-30%) 900 m, scattered clouds (40-50%) 7500 m	10.0 and more	19
																					1900-08-17	17.08.2020	11	11:00	1	17.08.2020 11:00	25	726.2	759	74	Wind blowing from the east	2				Few clouds (10-30%) 750 m, scattered clouds (40-50%) 7500 m	10.0 and more	20
																					1900-08-17	17.08.2020	10.5	10:30	1	17.08.2020 10:30	24	726.1	759	78	Wind blowing from the east-southeast	2				Few clouds (10-30%) 750 m, scattered clouds (40-50%) 7500 m	10.0 and more	20
																					1900-08-17	17.08.2020	10	10:00	1	17.08.2020 10:00	23	726	759	83	Wind blowing from the east-southeast	3				Scattered clouds (40-50%) 300 m	10.0 and more	20
																					1900-08-17	17.08.2020	9.5	09:30	1	17.08.2020 09:30	23	726	759	78	Wind blowing from the east	2				Scattered clouds (40-50%) 300 m	10.0 and more	19
																					1900-08-17	17.08.2020	9	09:00	1	17.08.2020 09:00	22	725.9	759	83	Wind blowing from the east-northeast	2				Scattered clouds (40-50%) 300 m	10.0 and more	19
																					1900-08-17	17.08.2020	8.5	08:30	1	17.08.2020 08:30	21	725.8	759	88	Calm, no wind	0				Scattered clouds (40-50%) 210 m	10.0 and more	19
																					1900-08-17	17.08.2020	8	08:00	1	17.08.2020 08:00	20	726.4	759.7	94	variable wind direction	1				Few clouds (10-30%) 30 m, broken clouds (60-90%) 120 m	10.0 and more	19
																					1900-08-17	17.08.2020	7.5	07:30	1	17.08.2020 07:30	19	726.3	759.7	100	Wind blowing from the west-northwest	2				Broken clouds (60-90%) 60 m	6	19
																					1900-08-17	17.08.2020	7	07:00	1	17.08.2020 07:00	19	726.3	759.7	94	variable wind direction	1		Mist		Broken clouds (60-90%) 30 m	1.2	18
																					1900-08-17	17.08.2020	6.5	06:30	1	17.08.2020 06:30	19	726.3	759.7	100	Calm, no wind	0		Fog		Vertical visibility 30 m	0.4	19
																					1900-08-17	17.08.2020	6	06:00	1	17.08.2020 06:00	18	725.5	759	100	variable wind direction	1		Fog		Vertical visibility 30 m	0.4	18
																					1900-08-17	17.08.2020	5.5	05:30	1	17.08.2020 05:30	18	725.5	759	100	variable wind direction	1		Fog		Vertical visibility 30 m	0.4	18
																					1900-08-17	17.08.2020	5	05:00	1	17.08.2020 05:00	18	726.1	759.7	100	variable wind direction	1		Fog		Vertical visibility 30 m	0.4	18
																					1900-08-17	17.08.2020	4.5	04:30	1	17.08.2020 04:30	18	725.5	759	100	variable wind direction	1		Fog		Vertical visibility 30 m	0.4	18
																					1900-08-17	17.08.2020	4	04:00	1	17.08.2020 04:00	18	725.5	759	94	variable wind direction	1		Fog		Vertical visibility 30 m	0.4	17
																					1900-08-17	17.08.2020	3.5	03:30	1	17.08.2020 03:30	17	726	759.7	100	Wind blowing from the north-west	1		Fog		Vertical visibility 30 m	0.5	17
																					1900-08-17	17.08.2020	3	03:00	1	17.08.2020 03:00	17	725.4	759	100	variable wind direction	1		Fog		Broken clouds (60-90%) 30 m	0.8	17
																					1900-08-17	17.08.2020	2.5	02:30	1	17.08.2020 02:30	18	726.1	759.7	94	Calm, no wind	0		Partial (covering part of the aerodrome) fog		Few clouds (10-30%) 30 m	10.0 and more	17
																					1900-08-17	17.08.2020	2	02:00	1	17.08.2020 02:00	17	726	759.7	100	variable wind direction	1		Fog		Few clouds (10-30%) 30 m, scattered clouds (40-50%) 90 m	0.5	17
																					1900-08-17	17.08.2020	1.5	01:30	1	17.08.2020 01:30	18	726.1	759.7	94	Wind blowing from the south-southeast	1		Ground fog		Few clouds (10-30%) 30 m	10.0 and more	17
																					1900-08-17	17.08.2020	1	01:00	1	17.08.2020 01:00	17	726	759.7	100	variable wind direction	1		Ground fog		Few clouds (10-30%) 1200 m	10.0 and more	17
																					1900-08-17	17.08.2020	0	00:00	1	17.08.2020 00:00	18	726.1	759.7	94	Calm, no wind	0				Few clouds (10-30%) 1200 m	10.0 and more	17
																					1900-08-16	16.08.2020	23.5	23:30	1	16.08.2020 23:30	18	726.1	759.7	100	Wind blowing from the west	1				Few clouds (10-30%) 1200 m, scattered clouds (40-50%) 6000 m	10.0 and more	18
																					1900-08-16	16.08.2020	23	23:00	1	16.08.2020 23:00	19	726.3	759.7	94	variable wind direction	1				Few clouds (10-30%) 1200 m, scattered clouds (40-50%) 6000 m	10.0 and more	18
																					1900-08-16	16.08.2020	22.5	22:30	1	16.08.2020 22:30	19	726.3	759.7	94	Wind blowing from the south-west	1				Few clouds (10-30%) 1200 m, scattered clouds (40-50%) 6000 m	10.0 and more	18
																					1900-08-16	16.08.2020	22	22:00	1	16.08.2020 22:00	20	726.4	759.7	94	Wind blowing from the north-northwest	1				Few clouds (10-30%) 1200 m, scattered clouds (40-50%) 6600 m	10.0 and more	19
																					1900-08-16	16.08.2020	21.5	21:30	1	16.08.2020 21:30	20	726.4	759.7	94	variable wind direction	1				Few clouds (10-30%) 1200 m, scattered clouds (40-50%) 6600 m	10.0 and more	19
																					1900-08-16	16.08.2020	21	21:00	1	16.08.2020 21:00	21	726.5	759.7	94	variable wind direction	1				Few clouds (10-30%) 1200 m, broken clouds (60-90%) 6600 m	10.0 and more	20
																					1900-08-16	16.08.2020	20.5	20:30	1	16.08.2020 20:30	21	726.5	759.7	94	variable wind direction	1				Few clouds (10-30%) 1200 m, scattered clouds (40-50%) 1590 m, broken clouds (60-90%) 6600 m	10.0 and more	20
																					1900-08-16	16.08.2020	20	20:00	1	16.08.2020 20:00	22	726.6	759.7	88	variable wind direction	1				Few clouds (10-30%) 1200 m, scattered clouds (40-50%) 1590 m, broken clouds (60-90%) 6600 m	10.0 and more	20
																					1900-08-16	16.08.2020	19	19:00	1	16.08.2020 19:00	23	726	759	83	Wind blowing from the east	2				Few clouds (10-30%) 1350 m, scattered clouds (40-50%) 7500 m	10.0 and more	20
																					1900-08-16	16.08.2020	18	18:00	1	16.08.2020 18:00	25	726.2	759	83	variable wind direction	1				Few clouds (10-30%) 510 m, broken clouds (60-90%) 7500 m	10.0 and more	22
																					1900-08-16	16.08.2020	16.5	16:30	1	16.08.2020 16:30	26	727	759.7	65	Wind blowing from the east	2				Few clouds (10-30%) 990 m, scattered clouds (40-50%) 1500 m	10.0 and more	19
																					1900-08-16	16.08.2020	16	16:00	1	16.08.2020 16:00	27	727.1	759.7	58	Wind blowing from the east	2				Few clouds (10-30%) 300 m, scattered clouds (40-50%) 1650 m	10.0 and more	18
																					1900-08-16	16.08.2020	15.5	15:30	1	16.08.2020 15:30	27	727.1	759.7	62	Wind blowing from the east	2				Few clouds (10-30%) 300 m, scattered clouds (40-50%) 1650 m	10.0 and more	19
																					1900-08-16	16.08.2020	15	15:00	1	16.08.2020 15:00	25	726.9	759.7	69	Wind blowing from the north	2				Few clouds (10-30%) 300 m, scattered clouds (40-50%) 1650 m	10.0 and more	19
																					1900-08-16	16.08.2020	14.5	14:30	1	16.08.2020 14:30	26	727	759.7	65	Wind blowing from the north-east	2		In the vicinity shower(s)		Few clouds (10-30%) 240 m, few clouds (10-30%) 1350 m, cumulus congestus of great vertical extent , scattered clouds (40-50%) 3000 m	10.0 and more	19
																					1900-08-16	16.08.2020	14	14:00	1	16.08.2020 14:00	25	726.9	759.7	69	Wind blowing from the west-northwest	2		In the vicinity shower(s)		Few clouds (10-30%) 210 m, few clouds (10-30%) 1500 m, cumulus congestus of great vertical extent , scattered clouds (40-50%) 3000 m	10.0 and more	19
																					1900-08-16	16.08.2020	13.5	13:30	1	16.08.2020 13:30	25	726.9	759.7	74	Calm, no wind	0		Light shower(s), rain, in the vicinity thunderstorm		Few clouds (10-30%) 690 m, few clouds (10-30%) 1350 m, cumulonimbus clouds , scattered clouds (40-50%) 1800 m, broken clouds (60-90%) 3300 m	10.0 and more	20
																					1900-08-16	16.08.2020	13	13:00	1	16.08.2020 13:00	25	727.7	760.5	74	Wind blowing from the east-southeast	2		In the vicinity thunderstorm		Few clouds (10-30%) 900 m, few clouds (10-30%) 1410 m, cumulonimbus clouds , scattered clouds (40-50%) 1800 m, broken clouds (60-90%) 3000 m	10.0 and more	20
																					1900-08-16	16.08.2020	12.5	12:30	1	16.08.2020 12:30	25	726.9	759.7	69	Wind blowing from the east	3		In the vicinity shower(s)		Few clouds (10-30%) 900 m, few clouds (10-30%) 1290 m, cumulonimbus clouds , scattered clouds (40-50%) 1890 m, broken clouds (60-90%) 3600 m	10.0 and more	19
																					1900-08-16	16.08.2020	12	12:00	1	16.08.2020 12:00	26	727.8	760.5	61	Wind blowing from the east	2				Few clouds (10-30%) 840 m, few clouds (10-30%) 1290 m, cumulonimbus clouds , scattered clouds (40-50%) 1710 m, broken clouds (60-90%) 2700 m	10.0 and more	18
																					1900-08-16	16.08.2020	11.5	11:30	1	16.08.2020 11:30	25	727.7	760.5	65	Wind blowing from the south-east	3				Few clouds (10-30%) 750 m, few clouds (10-30%) 1290 m, cumulonimbus clouds , scattered clouds (40-50%) 2700 m	10.0 and more	18
																					1900-08-16	16.08.2020	11	11:00	1	16.08.2020 11:00	25	727.7	760.5	61	Wind blowing from the east-southeast	3				Few clouds (10-30%) 690 m, scattered clouds (40-50%) 1590 m	10.0 and more	17
																					1900-08-16	16.08.2020	10.5	10:30	1	16.08.2020 10:30	25	727.7	760.5	69	Wind blowing from the east-southeast	4				Few clouds (10-30%) 600 m	10.0 and more	19
																					1900-08-16	16.08.2020	10	10:00	1	16.08.2020 10:00	24	727.6	760.5	74	Wind blowing from the east	3				Few clouds (10-30%) 600 m	10.0 and more	19
