## Supplementary material for "The autumn COVID-19 surge dates in Europe are linked to latitudes and not to temperature, nor to humidity, pointing vitamin D as a contributing factor": data and fit excel file (part 15 of 19)

### Sheet: slovenia (continued)
Jeu de données x	Jeu de données y	fit	mono exp	diff	W		a0	1.47555e-10												Slovenia	1900-09-28 06:27:07	1900-10-12 06:27:07				# Weather station Ljubljana / Brnik (airport), Slovenia, METAR=LJLJ,selection from 01.08.2020 till 27.11.2020, all days
																					1900-08-16	16.08.2020	9.5	09:30	1	16.08.2020 09:30	23	727.5	760.5	83	Wind blowing from the east	2				Few clouds (10-30%) 750 m	10.0 and more	20
																					1900-08-16	16.08.2020	9	09:00	1	16.08.2020 09:00	22	727.4	760.5	78	Wind blowing from the east-southeast	2				Few clouds (10-30%) 750 m	10.0 and more	18
																					1900-08-16	16.08.2020	8.5	08:30	1	16.08.2020 08:30	21	727.2	760.5	88	Wind blowing from the east-southeast	2				Few clouds (10-30%) 90 m	10.0 and more	19
																					1900-08-16	16.08.2020	8	08:00	1	16.08.2020 08:00	20	727.1	760.5	94	Wind blowing from the east	2		In the vicinity fog		Few clouds (10-30%) 60 m	10.0 and more	19
																					1900-08-16	16.08.2020	7.5	07:30	1	16.08.2020 07:30	20	727.1	760.5	94	variable wind direction	1		In the vicinity fog		Few clouds (10-30%) 30 m	10.0 and more	19
																					1900-08-16	16.08.2020	7	07:00	1	16.08.2020 07:00	18	726.9	760.5	100	Calm, no wind	0		Ground fog, in the vicinity fog		Few clouds (10-30%) 30 m	10.0 and more	18
																					1900-08-16	16.08.2020	6.5	06:30	1	16.08.2020 06:30	17	726.8	760.5	100	variable wind direction	1		Partial (covering part of the aerodrome) fog,ground fog		Few clouds (10-30%) 30 m	10.0 and more	17
																					1900-08-16	16.08.2020	6	06:00	1	16.08.2020 06:00	17	726.8	760.5	100	Calm, no wind	0		Partial (covering part of the aerodrome) fog,ground fog		Few clouds (10-30%) 30 m, scattered clouds (40-50%) 3900 m	10.0 and more	17
																					1900-08-16	16.08.2020	5.5	05:30	1	16.08.2020 05:30	17	726.8	760.5	94	Wind blowing from the east	1		Ground fog, in the vicinity fog		Few clouds (10-30%) 30 m, scattered clouds (40-50%) 3900 m	10.0 and more	16
																					1900-08-16	16.08.2020	4.5	04:30	1	16.08.2020 04:30	17	726.8	760.5	94	variable wind direction	1		Ground fog		Few clouds (10-30%) 1500 m, scattered clouds (40-50%) 4200 m	10.0 and more	16
																					1900-08-16	16.08.2020	4	04:00	1	16.08.2020 04:00	17	726.8	760.5	100	variable wind direction	1		Ground fog		Few clouds (10-30%) 1500 m, scattered clouds (40-50%) 4200 m	10.0 and more	17
																					1900-08-16	16.08.2020	3.5	03:30	1	16.08.2020 03:30	17	726.8	760.5	94	Wind blowing from the east	1				Few clouds (10-30%) 1500 m	10.0 and more	16
																					1900-08-16	16.08.2020	3	03:00	1	16.08.2020 03:00	17	726.8	760.5	94	Wind blowing from the east	1				Few clouds (10-30%) 1500 m	10.0 and more	16
																					1900-08-16	16.08.2020	2.5	02:30	1	16.08.2020 02:30	18	726.9	760.5	94	Wind blowing from the west	1				Few clouds (10-30%) 1500 m, scattered clouds (40-50%) 3300 m	10.0 and more	17
																					1900-08-16	16.08.2020	2	02:00	1	16.08.2020 02:00	18	726.9	760.5	94	Wind blowing from the west	1				Few clouds (10-30%) 1500 m, scattered clouds (40-50%) 3300 m	10.0 and more	17
																					1900-08-16	16.08.2020	1.5	01:30	1	16.08.2020 01:30	18	726.9	760.5	100	variable wind direction	1				Scattered clouds (40-50%) 1500 m, broken clouds (60-90%) 4200 m	10.0 and more	18
																					1900-08-16	16.08.2020	1	01:00	1	16.08.2020 01:00	18	726.9	760.5	100	variable wind direction	1				Scattered clouds (40-50%) 1500 m, broken clouds (60-90%) 4200 m	10.0 and more	18
																					1900-08-16	16.08.2020	0	00:00	1	16.08.2020 00:00	18	726.9	760.5	100	Calm, no wind	0				Few clouds (10-30%) 1500 m, broken clouds (60-90%) 4200 m	10.0 and more	18
																					1900-08-15	15.08.2020	23	23:00	1	15.08.2020 23:00	19	727	760.5	94	variable wind direction	1				Scattered clouds (40-50%) 1500 m, broken clouds (60-90%) 4200 m	10.0 and more	18
																					1900-08-15	15.08.2020	22.5	22:30	1	15.08.2020 22:30	19	727	760.5	94	Wind blowing from the north	1				Few clouds (10-30%) 1500 m, broken clouds (60-90%) 4200 m	10.0 and more	18
																					1900-08-15	15.08.2020	22	22:00	1	15.08.2020 22:00	19	727	760.5	100	Wind blowing from the west-northwest	1				Few clouds (10-30%) 1500 m, scattered clouds (40-50%) 3600 m, broken clouds (60-90%) 4200 m	10.0 and more	19
																					1900-08-15	15.08.2020	21.5	21:30	1	15.08.2020 21:30	20	727.1	760.5	94	variable wind direction	1				Few clouds (10-30%) 1500 m, broken clouds (60-90%) 4200 m	10.0 and more	19
																					1900-08-15	15.08.2020	21	21:00	1	15.08.2020 21:00	20	727.1	760.5	94	Wind blowing from the east-northeast	1				Few clouds (10-30%) 1500 m, broken clouds (60-90%) 4200 m	10.0 and more	19
																					1900-08-15	15.08.2020	20.5	20:30	1	15.08.2020 20:30	20	727.1	760.5	94	variable wind direction	1				Few clouds (10-30%) 1200 m, broken clouds (60-90%) 4200 m	10.0 and more	19
																					1900-08-15	15.08.2020	20	20:00	1	15.08.2020 20:00	21	727.2	760.5	88	Wind blowing from the east-southeast	2				Few clouds (10-30%) 1200 m, few clouds (10-30%) 1500 m, cumulus congestus of great vertical extent , broken clouds (60-90%) 4200 m	10.0 and more	19
																					1900-08-15	15.08.2020	19.5	19:30	1	15.08.2020 19:30	21	727.2	760.5	94	Wind blowing from the east	1				Few clouds (10-30%) 1200 m, few clouds (10-30%) 1500 m, cumulus congestus of great vertical extent , broken clouds (60-90%) 4200 m	10.0 and more	20
																					1900-08-15	15.08.2020	19	19:00	1	15.08.2020 19:00	22	726.6	759.7	88	Calm, no wind	0				Few clouds (10-30%) 1500 m, cumulus congestus of great vertical extent , broken clouds (60-90%) 4200 m	10.0 and more	20
																					1900-08-15	15.08.2020	18.5	18:30	1	15.08.2020 18:30	23	726.7	759.7	83	Wind blowing from the south-east	2				Few clouds (10-30%) 810 m, few clouds (10-30%) 1200 m, cumulus congestus of great vertical extent , scattered clouds (40-50%) 3600 m	10.0 and more	20
																					1900-08-15	15.08.2020	18	18:00	1	15.08.2020 18:00	24	726.8	759.7	78	Wind blowing from the east	1				Few clouds (10-30%) 810 m, few clouds (10-30%) 1200 m, cumulus congestus of great vertical extent , scattered clouds (40-50%) 3600 m	10.0 and more	20
																					1900-08-15	15.08.2020	17.5	17:30	1	15.08.2020 17:30	24	726.8	759.7	74	Wind blowing from the east-northeast	3				Few clouds (10-30%) 810 m, few clouds (10-30%) 1200 m, cumulus congestus of great vertical extent , scattered clouds (40-50%) 3600 m	10.0 and more	19
																					1900-08-15	15.08.2020	17	17:00	1	15.08.2020 17:00	26	727	759.7	61	Wind blowing from the east	2				Few clouds (10-30%) 810 m, few clouds (10-30%) 1200 m, cumulus congestus of great vertical extent , broken clouds (60-90%) 3600 m	10.0 and more	18
																					1900-08-15	15.08.2020	16.5	16:30	1	15.08.2020 16:30	26	727	759.7	61	variable wind direction	2		In the vicinity shower(s)		Few clouds (10-30%) 810 m, few clouds (10-30%) 1200 m, cumulonimbus clouds , scattered clouds (40-50%) 3000 m	10.0 and more	18
																					1900-08-15	15.08.2020	16	16:00	1	15.08.2020 16:00	27	727.1	759.7	58	Wind blowing from the south	2				Few clouds (10-30%) 810 m, few clouds (10-30%) 1200 m, cumulus congestus of great vertical extent , scattered clouds (40-50%) 7500 m	10.0 and more	18
																					1900-08-15	15.08.2020	15.5	15:30	1	15.08.2020 15:30	26	727	759.7	61	Wind blowing from the east-southeast	2				Few clouds (10-30%) 810 m, scattered clouds (40-50%) 7500 m	10.0 and more	18
																					1900-08-15	15.08.2020	15	15:00	1	15.08.2020 15:00	26	727	759.7	65	Wind blowing from the east-southeast	2				Few clouds (10-30%) 810 m, scattered clouds (40-50%) 7500 m	10.0 and more	19
																					1900-08-15	15.08.2020	14.5	14:30	1	15.08.2020 14:30	26	727.8	760.5	61	variable wind direction	1				Few clouds (10-30%) 810 m, broken clouds (60-90%) 7500 m	10.0 and more	18
																					1900-08-15	15.08.2020	14	14:00	1	15.08.2020 14:00	26	727.8	760.5	65	Wind blowing from the east	2				Few clouds (10-30%) 810 m, broken clouds (60-90%) 7500 m	10.0 and more	19
																					1900-08-15	15.08.2020	13.5	13:30	1	15.08.2020 13:30	25	727.7	760.5	65	Wind blowing from the east-southeast	2				Few clouds (10-30%) 690 m, broken clouds (60-90%) 7500 m	10.0 and more	18
																					1900-08-15	15.08.2020	13	13:00	1	15.08.2020 13:00	25	727.7	760.5	65	Wind blowing from the east-southeast	2				Few clouds (10-30%) 690 m, broken clouds (60-90%) 7500 m	10.0 and more	18
																					1900-08-15	15.08.2020	12.5	12:30	1	15.08.2020 12:30	24	727.6	760.5	69	Wind blowing from the east-southeast	2				Few clouds (10-30%) 990 m, broken clouds (60-90%) 7500 m	10.0 and more	18
																					1900-08-15	15.08.2020	12	12:00	1	15.08.2020 12:00	24	727.6	760.5	69	Wind blowing from the south-east	1				Few clouds (10-30%) 990 m, scattered clouds (40-50%) 6600 m	10.0 and more	18
																					1900-08-15	15.08.2020	11.5	11:30	1	15.08.2020 11:30	22	728	761.2	78	Wind blowing from the west	1				Few clouds (10-30%) 990 m, scattered clouds (40-50%) 6000 m	10.0 and more	18
																					1900-08-15	15.08.2020	11	11:00	1	15.08.2020 11:00	22	728	761.2	78	variable wind direction	1				Few clouds (10-30%) 390 m, scattered clouds (40-50%) 6000 m	10.0 and more	18
																					1900-08-15	15.08.2020	10.5	10:30	1	15.08.2020 10:30	21	727.9	761.2	78	variable wind direction	1				Scattered clouds (40-50%) 300 m, scattered clouds (40-50%) 6000 m	10.0 and more	17
																					1900-08-15	15.08.2020	10	10:00	1	15.08.2020 10:00	20	727.8	761.2	83	variable wind direction	1				Scattered clouds (40-50%) 300 m, scattered clouds (40-50%) 6000 m	10.0 and more	17
																					1900-08-15	15.08.2020	9.5	09:30	1	15.08.2020 09:30	20	727.8	761.2	83	variable wind direction	1				Few clouds (10-30%) 120 m, scattered clouds (40-50%) 300 m, broken clouds (60-90%) 6000 m	10.0 and more	17
																					1900-08-15	15.08.2020	9	09:00	1	15.08.2020 09:00	19	727.7	761.2	88	variable wind direction	1				Few clouds (10-30%) 120 m, scattered clouds (40-50%) 210 m, broken clouds (60-90%) 6000 m	10.0 and more	17
																					1900-08-15	15.08.2020	8.5	08:30	1	15.08.2020 08:30	18	727.6	761.2	94	variable wind direction	1				Few clouds (10-30%) 120 m, scattered clouds (40-50%) 2100 m, broken clouds (60-90%) 2700 m	10.0 and more	17
																					1900-08-15	15.08.2020	8	08:00	1	15.08.2020 08:00	18	727.6	761.2	88	variable wind direction	1				Few clouds (10-30%) 90 m, scattered clouds (40-50%) 2100 m, broken clouds (60-90%) 2700 m	10.0 and more	16
																					1900-08-15	15.08.2020	7.5	07:30	1	15.08.2020 07:30	18	727.6	761.2	88	variable wind direction	1				Few clouds (10-30%) 60 m, scattered clouds (40-50%) 2100 m, broken clouds (60-90%) 3300 m	10.0 and more	16
																					1900-08-15	15.08.2020	7	07:00	1	15.08.2020 07:00	17	727.5	761.2	100	Wind blowing from the west	2				Few clouds (10-30%) 60 m, scattered clouds (40-50%) 2100 m, broken clouds (60-90%) 3300 m	10.0 and more	17
																					1900-08-15	15.08.2020	6.5	06:30	1	15.08.2020 06:30	17	727.5	761.2	94	variable wind direction	1				Few clouds (10-30%) 60 m, scattered clouds (40-50%) 2100 m, broken clouds (60-90%) 3300 m	10.0 and more	16
																					1900-08-15	15.08.2020	6	06:00	1	15.08.2020 06:00	16	727.4	761.2	100	Wind blowing from the south	1				Few clouds (10-30%) 60 m, broken clouds (60-90%) 2100 m	10.0 and more	16
																					1900-08-15	15.08.2020	5.5	05:30	1	15.08.2020 05:30	16	727.4	761.2	100	Wind blowing from the east-southeast	1				Few clouds (10-30%) 90 m, broken clouds (60-90%) 2100 m	10.0 and more	16
																					1900-08-15	15.08.2020	5	05:00	1	15.08.2020 05:00	16	726.7	760.5	100	Wind blowing from the south	1				Few clouds (10-30%) 90 m, broken clouds (60-90%) 2100 m	10.0 and more	16
																					1900-08-15	15.08.2020	4.5	04:30	1	15.08.2020 04:30	16	726.7	760.5	100	variable wind direction	1				Broken clouds (60-90%) 30 m, broken clouds (60-90%) 2250 m	10.0 and more	16
																					1900-08-15	15.08.2020	4	04:00	1	15.08.2020 04:00	16	726.7	760.5	100	variable wind direction	1				Broken clouds (60-90%) 90 m, broken clouds (60-90%) 2250 m	10.0 and more	16
																					1900-08-15	15.08.2020	3.5	03:30	1	15.08.2020 03:30	16	726.7	760.5	100	variable wind direction	1		Mist		Broken clouds (60-90%) 90 m, broken clouds (60-90%) 4200 m	5	16
																					1900-08-15	15.08.2020	3	03:00	1	15.08.2020 03:00	16	726.7	760.5	100	variable wind direction	1		Mist		Broken clouds (60-90%) 90 m, broken clouds (60-90%) 4200 m	5	16
																					1900-08-15	15.08.2020	2.5	02:30	1	15.08.2020 02:30	16	726.7	760.5	100	variable wind direction	1		Mist		Few clouds (10-30%) 90 m, broken clouds (60-90%) 4200 m	5	16
																					1900-08-15	15.08.2020	2	02:00	1	15.08.2020 02:00	16	726.7	760.5	100	variable wind direction	1		Partial (covering part of the aerodrome) fog		Few clouds (10-30%) 90 m, broken clouds (60-90%) 4200 m	10.0 and more	16
																					1900-08-15	15.08.2020	1.5	01:30	1	15.08.2020 01:30	16	726.7	760.5	100	variable wind direction	1		Partial (covering part of the aerodrome) fog		Few clouds (10-30%) 90 m, broken clouds (60-90%) 4200 m	10.0 and more	16
																					1900-08-15	15.08.2020	1	01:00	1	15.08.2020 01:00	16	726.7	760.5	100	variable wind direction	1		Partial (covering part of the aerodrome) fog		Few clouds (10-30%) 90 m, broken clouds (60-90%) 4200 m	10.0 and more	16
																					1900-08-15	15.08.2020	0.5	00:30	1	15.08.2020 00:30	17	726.8	760.5	100	variable wind direction	1				Scattered clouds (40-50%) 90 m, broken clouds (60-90%) 3000 m	10.0 and more	17
																					1900-08-15	15.08.2020	0	00:00	1	15.08.2020 00:00	17	726.8	760.5	100	variable wind direction	1				Scattered clouds (40-50%) 90 m, broken clouds (60-90%) 3000 m	10.0 and more	17
																					1900-08-14	14.08.2020	23.5	23:30	1	14.08.2020 23:30	17	727.5	761.2	100	variable wind direction	1				Scattered clouds (40-50%) 90 m, broken clouds (60-90%) 3300 m	10.0 and more	17
																					1900-08-14	14.08.2020	23	23:00	1	14.08.2020 23:00	17	727.5	761.2	100	Calm, no wind	0				Scattered clouds (40-50%) 90 m, broken clouds (60-90%) 3000 m	10.0 and more	17
																					1900-08-14	14.08.2020	22.5	22:30	1	14.08.2020 22:30	17	727.5	761.2	100	Wind blowing from the south	2				Scattered clouds (40-50%) 390 m, broken clouds (60-90%) 3000 m	10.0 and more	17
																					1900-08-14	14.08.2020	22	22:00	1	14.08.2020 22:00	17	727.5	761.2	100	Wind blowing from the west-southwest	1		Light shower(s), rain		Scattered clouds (40-50%) 390 m, scattered clouds (40-50%) 2100 m, cumulus congestus of great vertical extent , broken clouds (60-90%) 3000 m	10.0 and more	17
																					1900-08-14	14.08.2020	21.5	21:30	1	14.08.2020 21:30	17	727.5	761.2	100	variable wind direction	1		Light shower(s), rain		Scattered clouds (40-50%) 390 m, scattered clouds (40-50%) 1500 m, cumulus congestus of great vertical extent , broken clouds (60-90%) 3000 m	10.0 and more	17
																					1900-08-14	14.08.2020	21	21:00	1	14.08.2020 21:00	17	727.5	761.2	100	Wind blowing from the west-southwest	2		Light shower(s), rain	Thunderstorm, rain	Few clouds (10-30%) 240 m, scattered clouds (40-50%) 1500 m, cumulus congestus of great vertical extent , broken clouds (60-90%) 3000 m	10.0 and more	17
																					1900-08-14	14.08.2020	20	20:00	1	14.08.2020 20:00	17	726	759.7	100	Wind blowing from the east	2		Light shower(s), rain	Thunderstorm, rain	Few clouds (10-30%) 180 m, few clouds (10-30%) 990 m, cumulus congestus of great vertical extent , broken clouds (60-90%) 1650 m	10.0 and more	17
																					1900-08-14	14.08.2020	19	19:00	1	14.08.2020 19:00	18	727.6	761.2	94	Wind blowing from the west	2		Shower(s), rain, in the vicinity thunderstorm	Thunderstorm, rain	Few clouds (10-30%) 180 m, few clouds (10-30%) 600 m, cumulonimbus clouds , scattered clouds (40-50%) 990 m, broken clouds (60-90%) 1950 m	10.0 and more	17
																					1900-08-14	14.08.2020	18.5	18:30	1	14.08.2020 18:30	18	728.3	762	94	Wind blowing from the west-southwest	6		Heavy thunderstorm, rain		Few clouds (10-30%) 180 m, few clouds (10-30%) 990 m, cumulonimbus clouds , scattered clouds (40-50%) 1200 m, broken clouds (60-90%) 1950 m	3	17
																					1900-08-14	14.08.2020	18	18:00	1	14.08.2020 18:00	20	727.1	760.5	78	Wind blowing from the west	4		Shower(s), rain, in the vicinity thunderstorm	Shower(s), rain	Few clouds (10-30%) 600 m, few clouds (10-30%) 990 m, cumulonimbus clouds , scattered clouds (40-50%) 1200 m, broken clouds (60-90%) 1950 m	10.0 and more	16
																					1900-08-14	14.08.2020	17	17:00	1	14.08.2020 17:00	21	727.2	760.5	83	Wind blowing from the south	2		In the vicinity thunderstorm		Few clouds (10-30%) 990 m, cumulonimbus clouds , scattered clouds (40-50%) 1200 m, broken clouds (60-90%) 3900 m	10.0 and more	18
																					1900-08-14	14.08.2020	16.5	16:30	1	14.08.2020 16:30	21	726.5	759.7	83	variable wind direction	1		In the vicinity thunderstorm		Few clouds (10-30%) 990 m, cumulonimbus clouds , scattered clouds (40-50%) 1200 m, broken clouds (60-90%) 3900 m	10.0 and more	18
																					1900-08-14	14.08.2020	16	16:00	1	14.08.2020 16:00	22	726.6	759.7	83	Wind blowing from the east-northeast	2		In the vicinity thunderstorm		Few clouds (10-30%) 990 m, cumulonimbus clouds , scattered clouds (40-50%) 1200 m, broken clouds (60-90%) 3900 m	10.0 and more	19
																					1900-08-14	14.08.2020	15.5	15:30	1	14.08.2020 15:30	23	726.7	759.7	78	Wind blowing from the east	3		Light shower(s), rain, in the vicinity thunderstorm		Few clouds (10-30%) 990 m, cumulonimbus clouds , scattered clouds (40-50%) 1200 m, broken clouds (60-90%) 3900 m	10.0 and more	19
																					1900-08-14	14.08.2020	15	15:00	1	14.08.2020 15:00	24	726.8	759.7	78	Wind blowing from the south-southeast	3		Light shower(s), rain, in the vicinity thunderstorm		Few clouds (10-30%) 990 m, cumulonimbus clouds , scattered clouds (40-50%) 1200 m, broken clouds (60-90%) 3900 m	10.0 and more	20
																					1900-08-14	14.08.2020	14.5	14:30	1	14.08.2020 14:30	25	726.9	759.7	74	Wind blowing from the west	2		In the vicinity thunderstorm		Few clouds (10-30%) 1200 m, cumulonimbus clouds , few clouds (10-30%) 1500 m, broken clouds (60-90%) 3900 m	10.0 and more	20
																					1900-08-14	14.08.2020	14	14:00	1	14.08.2020 14:00	26	727	759.7	65	Wind blowing from the west	3		In the vicinity thunderstorm		Few clouds (10-30%) 1200 m, cumulonimbus clouds , few clouds (10-30%) 1500 m, broken clouds (60-90%) 3900 m	10.0 and more	19
																					1900-08-14	14.08.2020	13.5	13:30	1	14.08.2020 13:30	28	727.2	759.7	58	Wind blowing from the north-east	1				Few clouds (10-30%) 1200 m, cumulonimbus clouds , few clouds (10-30%) 1500 m, broken clouds (60-90%) 3900 m	10.0 and more	19
																					1900-08-14	14.08.2020	13	13:00	1	14.08.2020 13:00	28	727.2	759.7	55	variable wind direction	2				Few clouds (10-30%) 1200 m, cumulonimbus clouds , few clouds (10-30%) 1500 m, scattered clouds (40-50%) 3900 m	10.0 and more	18
																					1900-08-14	14.08.2020	12.5	12:30	1	14.08.2020 12:30	28	727.2	759.7	58	Wind blowing from the east-northeast	2				Few clouds (10-30%) 1200 m, cumulonimbus clouds , few clouds (10-30%) 1500 m, scattered clouds (40-50%) 3900 m	10.0 and more	19
																					1900-08-14	14.08.2020	12	12:00	1	14.08.2020 12:00	27	727.9	760.5	66	Wind blowing from the east	2				Few clouds (10-30%) 1500 m, cumulus congestus of great vertical extent , scattered clouds (40-50%) 4500 m	10.0 and more	20
																					1900-08-14	14.08.2020	11.5	11:30	1	14.08.2020 11:30	27	727.9	760.5	62	Wind blowing from the north	1				Few clouds (10-30%) 1500 m, cumulus congestus of great vertical extent , scattered clouds (40-50%) 4500 m	10.0 and more	19
																					1900-08-14	14.08.2020	11	11:00	1	14.08.2020 11:00	26	727.8	760.5	61	Wind blowing from the east-southeast	2				Few clouds (10-30%) 1500 m, cumulus congestus of great vertical extent , scattered clouds (40-50%) 4500 m	10.0 and more	18
																					1900-08-14	14.08.2020	10.5	10:30	1	14.08.2020 10:30	26	728.5	761.2	61	Wind blowing from the east-northeast	2				Few clouds (10-30%) 1500 m, broken clouds (60-90%) 4500 m	10.0 and more	18
																					1900-08-14	14.08.2020	10	10:00	1	14.08.2020 10:00	25	728.4	761.2	69	Wind blowing from the east-northeast	2				Few clouds (10-30%) 1500 m, broken clouds (60-90%) 4500 m	10.0 and more	19
																					1900-08-14	14.08.2020	9.5	09:30	1	14.08.2020 09:30	24	728.2	761.2	74	Wind blowing from the east-southeast	2				Few clouds (10-30%) 1500 m, broken clouds (60-90%) 4500 m	10.0 and more	19
																					1900-08-14	14.08.2020	9	09:00	1	14.08.2020 09:00	23	728.1	761.2	74	Wind blowing from the east	1				Few clouds (10-30%) 1200 m, broken clouds (60-90%) 4500 m	10.0 and more	18
																					1900-08-14	14.08.2020	8.5	08:30	1	14.08.2020 08:30	23	728.1	761.2	74	variable wind direction	1				Few clouds (10-30%) 1200 m, scattered clouds (40-50%) 4500 m	10.0 and more	18
																					1900-08-14	14.08.2020	8	08:00	1	14.08.2020 08:00	22	728	761.2	78	Calm, no wind	0				Few clouds (10-30%) 1200 m, scattered clouds (40-50%) 4500 m	10.0 and more	18
																					1900-08-14	14.08.2020	7.5	07:30	1	14.08.2020 07:30	20	727.8	761.2	88	Wind blowing from the west-northwest	2				Few clouds (10-30%) 1200 m, scattered clouds (40-50%) 4500 m	10.0 and more	18
																					1900-08-14	14.08.2020	7	07:00	1	14.08.2020 07:00	19	727.7	761.2	88	Wind blowing from the west	2				Few clouds (10-30%) 1200 m, scattered clouds (40-50%) 4500 m	10.0 and more	17
																					1900-08-14	14.08.2020	6.5	06:30	1	14.08.2020 06:30	19	727.7	761.2	88	Wind blowing from the north-west	2				Few clouds (10-30%) 1200 m, scattered clouds (40-50%) 4500 m	10.0 and more	17
																					1900-08-14	14.08.2020	6	06:00	1	14.08.2020 06:00	18	727.6	761.2	94	Wind blowing from the west	3				Few clouds (10-30%) 1200 m, scattered clouds (40-50%) 4500 m	10.0 and more	17
																					1900-08-14	14.08.2020	5.5	05:30	1	14.08.2020 05:30	17	727.5	761.2	94	Wind blowing from the west-northwest	2				Few clouds (10-30%) 1290 m, scattered clouds (40-50%) 4500 m	10.0 and more	16
																					1900-08-14	14.08.2020	5	05:00	1	14.08.2020 05:00	17	727.5	761.2	94	Wind blowing from the west	2				Few clouds (10-30%) 1290 m, scattered clouds (40-50%) 2100 m, broken clouds (60-90%) 3900 m	10.0 and more	16
																					1900-08-14	14.08.2020	4.5	04:30	1	14.08.2020 04:30	18	727.6	761.2	94	variable wind direction	1				No Significant Clouds	10.0 and more	17
																					1900-08-14	14.08.2020	4	04:00	1	14.08.2020 04:00	18	727.6	761.2	94	variable wind direction	1				No Significant Clouds	10.0 and more	17
																					1900-08-14	14.08.2020	3.5	03:30	1	14.08.2020 03:30	18	727.6	761.2	94	Wind blowing from the north-northwest	2				No Significant Clouds	10.0 and more	17
																					1900-08-14	14.08.2020	3	03:00	1	14.08.2020 03:00	18	727.6	761.2	94	variable wind direction	1				No Significant Clouds	10.0 and more	17
																					1900-08-14	14.08.2020	2.5	02:30	1	14.08.2020 02:30	19	727.7	761.2	94	Wind blowing from the west-southwest	2				No Significant Clouds	10.0 and more	18
																					1900-08-14	14.08.2020	2	02:00	1	14.08.2020 02:00	19	727.7	761.2	94	Wind blowing from the west-northwest	4				No Significant Clouds	10.0 and more	18
																					1900-08-14	14.08.2020	1.5	01:30	1	14.08.2020 01:30	19	727	760.5	94	Wind blowing from the east-northeast	1				Few clouds (10-30%) 1500 m, scattered clouds (40-50%) 2490 m, broken clouds (60-90%) 3900 m	10.0 and more	18
																					1900-08-14	14.08.2020	1	01:00	1	14.08.2020 01:00	20	727.8	761.2	88	Wind blowing from the west	2		Light shower(s), rain		Few clouds (10-30%) 720 m, cumulus congestus of great vertical extent , scattered clouds (40-50%) 2400 m, broken clouds (60-90%) 4800 m	10.0 and more	18
																					1900-08-14	14.08.2020	0.5	00:30	1	14.08.2020 00:30	20	728.6	762	88	Wind blowing from the west	4				Few clouds (10-30%) 1350 m, cumulus congestus of great vertical extent , scattered clouds (40-50%) 2400 m, broken clouds (60-90%) 4800 m	10.0 and more	18
																					1900-08-14	14.08.2020	0	00:00	1	14.08.2020 00:00	21	728.7	762	83	Wind blowing from the west-northwest	3				Few clouds (10-30%) 1350 m, scattered clouds (40-50%) 2400 m, broken clouds (60-90%) 4800 m	10.0 and more	18
																					1900-08-13	13.08.2020	23.5	23:30	1	13.08.2020 23:30	21	727.9	761.2	83	Wind blowing from the west-northwest	2				Few clouds (10-30%) 1200 m, scattered clouds (40-50%) 2040 m, broken clouds (60-90%) 4800 m	10.0 and more	18
																					1900-08-13	13.08.2020	23	23:00	1	13.08.2020 23:00	21	728.7	762	88	Wind blowing from the north-west	3				Few clouds (10-30%) 1200 m, scattered clouds (40-50%) 2040 m, broken clouds (60-90%) 4800 m	10.0 and more	19
																					1900-08-13	13.08.2020	22.5	22:30	1	13.08.2020 22:30	21	728.7	762	88	Wind blowing from the west-northwest	2				Few clouds (10-30%) 1200 m, cumulus congestus of great vertical extent , scattered clouds (40-50%) 2040 m, broken clouds (60-90%) 4800 m	10.0 and more	19
																					1900-08-13	13.08.2020	22	22:00	1	13.08.2020 22:00	22	728	761.2	83	Wind blowing from the west-northwest	3		In the vicinity thunderstorm		Few clouds (10-30%) 1200 m, cumulonimbus clouds , scattered clouds (40-50%) 2040 m, broken clouds (60-90%) 4800 m	10.0 and more	19
																					1900-08-13	13.08.2020	21.5	21:30	1	13.08.2020 21:30	22	728	761.2	83	Wind blowing from the west-southwest	2				Few clouds (10-30%) 1200 m, scattered clouds (40-50%) 4200 m, broken clouds (60-90%) 7500 m	10.0 and more	19
																					1900-08-13	13.08.2020	21	21:00	1	13.08.2020 21:00	23	728.1	761.2	78	Wind blowing from the west	2				Few clouds (10-30%) 1200 m, scattered clouds (40-50%) 4200 m, broken clouds (60-90%) 7500 m	10.0 and more	19
																					1900-08-13	13.08.2020	20.5	20:30	1	13.08.2020 20:30	22	728	761.2	88	Wind blowing from the west	2				Few clouds (10-30%) 1200 m, scattered clouds (40-50%) 4200 m, broken clouds (60-90%) 7500 m	10.0 and more	20
																					1900-08-13	13.08.2020	20	20:00	1	13.08.2020 20:00	23	727.5	760.5	83	variable wind direction	1				Few clouds (10-30%) 1200 m, scattered clouds (40-50%) 4200 m, broken clouds (60-90%) 7500 m	10.0 and more	20
																					1900-08-13	13.08.2020	19.5	19:30	1	13.08.2020 19:30	24	727.6	760.5	74	Wind blowing from the south	2				Few clouds (10-30%) 1200 m, scattered clouds (40-50%) 4200 m, broken clouds (60-90%) 7500 m	10.0 and more	19
																					1900-08-13	13.08.2020	19	19:00	1	13.08.2020 19:00	24	727.6	760.5	74	Wind blowing from the south-west	2				Few clouds (10-30%) 1200 m, scattered clouds (40-50%) 3900 m, broken clouds (60-90%) 7500 m	10.0 and more	19
																					1900-08-13	13.08.2020	18.5	18:30	1	13.08.2020 18:30	25	727.7	760.5	74	Wind blowing from the west-southwest	3				Few clouds (10-30%) 1200 m, scattered clouds (40-50%) 4200 m, broken clouds (60-90%) 7500 m	10.0 and more	20
																					1900-08-13	13.08.2020	18	18:00	1	13.08.2020 18:00	27	727.9	760.5	62	Wind blowing from the west-southwest	2				Few clouds (10-30%) 1200 m, scattered clouds (40-50%) 4200 m, broken clouds (60-90%) 7500 m	10.0 and more	19
																					1900-08-13	13.08.2020	17.5	17:30	1	13.08.2020 17:30	28	727.2	759.7	58	Wind blowing from the south-southwest	3				Few clouds (10-30%) 1200 m	10.0 and more	19
																					1900-08-13	13.08.2020	17	17:00	1	13.08.2020 17:00	29	727.3	759.7	51	Wind blowing from the south-west	4				Few clouds (10-30%) 1200 m	10.0 and more	18
																					1900-08-13	13.08.2020	16.5	16:30	1	13.08.2020 16:30	30	728.2	760.5	49	Wind blowing from the south-west	4				Few clouds (10-30%) 1200 m	10.0 and more	18
																					1900-08-13	13.08.2020	16	16:00	1	13.08.2020 16:00	30	728.2	760.5	52	Wind blowing from the south-west	4				Scattered clouds (40-50%) 1200 m, scattered clouds (40-50%) 7500 m	10.0 and more	19
																					1900-08-13	13.08.2020	15.5	15:30	1	13.08.2020 15:30	30	728.2	760.5	52	Wind blowing from the south-southwest	4				Scattered clouds (40-50%) 1200 m, scattered clouds (40-50%) 7500 m	10.0 and more	19
																					1900-08-13	13.08.2020	15	15:00	1	13.08.2020 15:00	30	728.2	760.5	49	Wind blowing from the south	3				Scattered clouds (40-50%) 1200 m, scattered clouds (40-50%) 7500 m	10.0 and more	18
																					1900-08-13	13.08.2020	14.5	14:30	1	13.08.2020 14:30	30	728.2	760.5	59	Wind blowing from the south	2				Scattered clouds (40-50%) 1200 m, scattered clouds (40-50%) 7500 m	10.0 and more	21
																					1900-08-13	13.08.2020	14	14:00	1	13.08.2020 14:00	29	728.8	761.2	62	Wind blowing from the east	2				Few clouds (10-30%) 990 m, scattered clouds (40-50%) 7500 m	10.0 and more	21
																					1900-08-13	13.08.2020	13.5	13:30	1	13.08.2020 13:30	29	728.8	761.2	58	variable wind direction	1				Few clouds (10-30%) 990 m, scattered clouds (40-50%) 7500 m	10.0 and more	20
																					1900-08-13	13.08.2020	13	13:00	1	13.08.2020 13:00	28	729.4	762	62	Wind blowing from the east-southeast	2				Few clouds (10-30%) 990 m, scattered clouds (40-50%) 7500 m	10.0 and more	20
																					1900-08-13	13.08.2020	12.5	12:30	1	13.08.2020 12:30	28	729.4	762	66	Wind blowing from the south	2				Few clouds (10-30%) 990 m, cumulus congestus of great vertical extent , scattered clouds (40-50%) 7500 m	10.0 and more	21
																					1900-08-13	13.08.2020	12	12:00	1	13.08.2020 12:00	28	729.4	762	62	Wind blowing from the east-southeast	2				Scattered clouds (40-50%) 990 m, cumulus congestus of great vertical extent , scattered clouds (40-50%) 7500 m	10.0 and more	20
																					1900-08-13	13.08.2020	11.5	11:30	1	13.08.2020 11:30	28	730.2	762.8	62	variable wind direction	2				Scattered clouds (40-50%) 750 m, scattered clouds (40-50%) 7500 m	10.0 and more	20
																					1900-08-13	13.08.2020	11	11:00	1	13.08.2020 11:00	27	730.1	762.8	70	Wind blowing from the east-southeast	2				Scattered clouds (40-50%) 750 m, scattered clouds (40-50%) 7500 m	10.0 and more	21
																					1900-08-13	13.08.2020	10.5	10:30	1	13.08.2020 10:30	26	730	762.8	74	Wind blowing from the east-southeast	1				Scattered clouds (40-50%) 600 m, scattered clouds (40-50%) 7500 m	10.0 and more	21
																					1900-08-13	13.08.2020	10	10:00	1	13.08.2020 10:00	26	730	762.8	70	Wind blowing from the east-southeast	2				Few clouds (10-30%) 600 m, scattered clouds (40-50%) 7500 m	10.0 and more	20
																					1900-08-13	13.08.2020	9.5	09:30	1	13.08.2020 09:30	25	729.9	762.8	74	Wind blowing from the east	2				Few clouds (10-30%) 990 m, scattered clouds (40-50%) 7500 m	10.0 and more	20
																					1900-08-13	13.08.2020	9	09:00	1	13.08.2020 09:00	25	729.9	762.8	74	variable wind direction	1				Few clouds (10-30%) 990 m, scattered clouds (40-50%) 7500 m	10.0 and more	20
																					1900-08-13	13.08.2020	8.5	08:30	1	13.08.2020 08:30	24	730.4	763.5	74	Wind blowing from the east-southeast	1				Few clouds (10-30%) 990 m, scattered clouds (40-50%) 7500 m	10.0 and more	19
																					1900-08-13	13.08.2020	8	08:00	1	13.08.2020 08:00	23	730.3	763.5	78	variable wind direction	1				Few clouds (10-30%) 810 m, scattered clouds (40-50%) 7500 m	10.0 and more	19
																					1900-08-13	13.08.2020	7.5	07:30	1	13.08.2020 07:30	22	730.2	763.5	83	Calm, no wind	0				Few clouds (10-30%) 810 m, scattered clouds (40-50%) 7500 m	10.0 and more	19
																					1900-08-13	13.08.2020	7	07:00	1	13.08.2020 07:00	20	730	763.5	88	Wind blowing from the west	1				Few clouds (10-30%) 810 m, scattered clouds (40-50%) 7500 m	10.0 and more	18
																					1900-08-13	13.08.2020	6.5	06:30	1	13.08.2020 06:30	19	729.9	763.5	94	Calm, no wind	0				Few clouds (10-30%) 810 m, scattered clouds (40-50%) 7500 m	10.0 and more	18
																					1900-08-13	13.08.2020	6	06:00	1	13.08.2020 06:00	18	729.8	763.5	100	Wind blowing from the west-northwest	1				Few clouds (10-30%) 810 m	10.0 and more	18
																					1900-08-13	13.08.2020	5.5	05:30	1	13.08.2020 05:30	17	729.7	763.5	100	variable wind direction	1				Few clouds (10-30%) 810 m	10.0 and more	17
																					1900-08-13	13.08.2020	5	05:00	1	13.08.2020 05:00	17	729	762.8	100	variable wind direction	1				Few clouds (10-30%) 810 m, broken clouds (60-90%) 4500 m	10.0 and more	17
																					1900-08-13	13.08.2020	4.5	04:30	1	13.08.2020 04:30	17	729.7	763.5	100	variable wind direction	1				Few clouds (10-30%) 810 m, scattered clouds (40-50%) 4500 m	10.0 and more	17
																					1900-08-13	13.08.2020	4	04:00	1	13.08.2020 04:00	18	729.8	763.5	94	Wind blowing from the north-west	2				Few clouds (10-30%) 1050 m, scattered clouds (40-50%) 4200 m	10.0 and more	17
																					1900-08-13	13.08.2020	3.5	03:30	1	13.08.2020 03:30	17	729.7	763.5	100	variable wind direction	1				Few clouds (10-30%) 1050 m, scattered clouds (40-50%) 4200 m	10.0 and more	17
																					1900-08-13	13.08.2020	3	03:00	1	13.08.2020 03:00	18	729.8	763.5	94	Wind blowing from the west	1				Few clouds (10-30%) 1050 m	10.0 and more	17
																					1900-08-13	13.08.2020	2.5	02:30	1	13.08.2020 02:30	18	729.8	763.5	94	variable wind direction	1				Few clouds (10-30%) 1050 m	10.0 and more	17
																					1900-08-13	13.08.2020	2	02:00	1	13.08.2020 02:00	18	729.8	763.5	94	variable wind direction	1				Few clouds (10-30%) 1050 m	10.0 and more	17
																					1900-08-13	13.08.2020	1.5	01:30	1	13.08.2020 01:30	18	729.8	763.5	100	variable wind direction	1				Few clouds (10-30%) 1050 m	10.0 and more	18
																					1900-08-13	13.08.2020	1	01:00	1	13.08.2020 01:00	19	729.9	763.5	94	Wind blowing from the west-northwest	1				Few clouds (10-30%) 1050 m, scattered clouds (40-50%) 1350 m	10.0 and more	18
																					1900-08-13	13.08.2020	0.5	00:30	1	13.08.2020 00:30	19	729.9	763.5	94	variable wind direction	1				Few clouds (10-30%) 1050 m, scattered clouds (40-50%) 1350 m	10.0 and more	18
																					1900-08-13	13.08.2020	0	00:00	1	13.08.2020 00:00	19	730.7	764.3	94	variable wind direction	1				Few clouds (10-30%) 1050 m, scattered clouds (40-50%) 1350 m	10.0 and more	18
																					1900-08-12	12.08.2020	23.5	23:30	1	12.08.2020 23:30	20	730.8	764.3	94	variable wind direction	1				Scattered clouds (40-50%) 1050 m, broken clouds (60-90%) 1350 m	10.0 and more	19
																					1900-08-12	12.08.2020	23	23:00	1	12.08.2020 23:00	19	730.7	764.3	94	variable wind direction	1				Few clouds (10-30%) 1110 m, scattered clouds (40-50%) 1500 m	10.0 and more	18
																					1900-08-12	12.08.2020	22.5	22:30	1	12.08.2020 22:30	20	730.8	764.3	88	Wind blowing from the south-east	1				Few clouds (10-30%) 1110 m, scattered clouds (40-50%) 1500 m	10.0 and more	18
																					1900-08-12	12.08.2020	22	22:00	1	12.08.2020 22:00	20	730.8	764.3	88	Calm, no wind	0				Scattered clouds (40-50%) 1110 m, broken clouds (60-90%) 1500 m	10.0 and more	18
																					1900-08-12	12.08.2020	21.5	21:30	1	12.08.2020 21:30	20	730.8	764.3	88	Wind blowing from the south-west	1				Few clouds (10-30%) 1050 m	10.0 and more	18
																					1900-08-12	12.08.2020	21	21:00	1	12.08.2020 21:00	21	730.9	764.3	83	variable wind direction	1				Few clouds (10-30%) 990 m	10.0 and more	18
																					1900-08-12	12.08.2020	20.5	20:30	1	12.08.2020 20:30	21	730.9	764.3	94	variable wind direction	1				Few clouds (10-30%) 990 m, broken clouds (60-90%) 1290 m	10.0 and more	20
																					1900-08-12	12.08.2020	20	20:00	1	12.08.2020 20:00	21	730.1	763.5	88	variable wind direction	1				Scattered clouds (40-50%) 1290 m, scattered clouds (40-50%) 3900 m, broken clouds (60-90%) 6600 m	10.0 and more	19
																					1900-08-12	12.08.2020	19.5	19:30	1	12.08.2020 19:30	22	730.2	763.5	88	variable wind direction	1				Few clouds (10-30%) 1200 m, scattered clouds (40-50%) 3900 m, broken clouds (60-90%) 6600 m	10.0 and more	20
																					1900-08-12	12.08.2020	19	19:00	1	12.08.2020 19:00	23	730.3	763.5	83	Wind blowing from the south-east	2				Few clouds (10-30%) 1200 m, scattered clouds (40-50%) 6600 m	10.0 and more	20
																					1900-08-12	12.08.2020	18.5	18:30	1	12.08.2020 18:30	24	730.4	763.5	78	Wind blowing from the east-southeast	2				Few clouds (10-30%) 1200 m, scattered clouds (40-50%) 6600 m	10.0 and more	20
																					1900-08-12	12.08.2020	18	18:00	1	12.08.2020 18:00	25	729.9	762.8	74	Wind blowing from the east	2				Few clouds (10-30%) 1260 m, scattered clouds (40-50%) 4800 m	10.0 and more	20
																					1900-08-12	12.08.2020	17.5	17:30	1	12.08.2020 17:30	26	730.7	763.5	70	Wind blowing from the east	3				Few clouds (10-30%) 1260 m, scattered clouds (40-50%) 4800 m	10.0 and more	20
																					1900-08-12	12.08.2020	17	17:00	1	12.08.2020 17:00	27	730.8	763.5	66	Wind blowing from the east	3				Few clouds (10-30%) 1260 m, scattered clouds (40-50%) 4800 m	10.0 and more	20
																					1900-08-12	12.08.2020	16.5	16:30	1	12.08.2020 16:30	27	730.8	763.5	66	Wind blowing from the east	4				Few clouds (10-30%) 990 m, scattered clouds (40-50%) 4800 m	10.0 and more	20
																					1900-08-12	12.08.2020	16	16:00	1	12.08.2020 16:00	26	730.7	763.5	61	Wind blowing from the east-northeast	3		In the vicinity thunderstorm		Few clouds (10-30%) 990 m, cumulonimbus clouds , scattered clouds (40-50%) 4800 m	10.0 and more	18
																					1900-08-12	12.08.2020	15.5	15:30	1	12.08.2020 15:30	27	730.8	763.5	58	Wind blowing from the east	5				Few clouds (10-30%) 990 m, cumulus congestus of great vertical extent , scattered clouds (40-50%) 4800 m	10.0 and more	18
																					1900-08-12	12.08.2020	15	15:00	1	12.08.2020 15:00	26	730.7	763.5	61	Wind blowing from the east-northeast	5		In the vicinity thunderstorm		Few clouds (10-30%) 990 m, cumulonimbus clouds , scattered clouds (40-50%) 1230 m	10.0 and more	18
																					1900-08-12	12.08.2020	14	14:00	1	12.08.2020 14:00	28	730.9	763.5	62	Wind blowing from the east-southeast	2		In the vicinity thunderstorm		Few clouds (10-30%) 990 m, cumulonimbus clouds , scattered clouds (40-50%) 1230 m	10.0 and more	20
																					1900-08-12	12.08.2020	13.5	13:30	1	12.08.2020 13:30	28	730.9	763.5	62	Wind blowing from the south	2				Few clouds (10-30%) 990 m, cumulonimbus clouds , scattered clouds (40-50%) 1230 m	10.0 and more	20
																					1900-08-12	12.08.2020	13	13:00	1	12.08.2020 13:00	28	730.9	763.5	62	Wind blowing from the south	1				Few clouds (10-30%) 990 m, cumulus congestus of great vertical extent , scattered clouds (40-50%) 1230 m	10.0 and more	20
																					1900-08-12	12.08.2020	12.5	12:30	1	12.08.2020 12:30	27	731.5	764.3	66	Wind blowing from the east	2				Few clouds (10-30%) 870 m	10.0 and more	20
																					1900-08-12	12.08.2020	12	12:00	1	12.08.2020 12:00	27	731.5	764.3	66	Wind blowing from the east	2				Few clouds (10-30%) 870 m	10.0 and more	20
																					1900-08-12	12.08.2020	11.5	11:30	1	12.08.2020 11:30	26	731.4	764.3	65	variable wind direction	1				Few clouds (10-30%) 870 m	10.0 and more	19
																					1900-08-12	12.08.2020	11	11:00	1	12.08.2020 11:00	26	731.4	764.3	65	Wind blowing from the south-east	2				Few clouds (10-30%) 780 m	10.0 and more	19
																					1900-08-12	12.08.2020	10.5	10:30	1	12.08.2020 10:30	26	731.4	764.3	70	Wind blowing from the east-northeast	2				Few clouds (10-30%) 1260 m	10.0 and more	20
																					1900-08-12	12.08.2020	10	10:00	1	12.08.2020 10:00	25	731.3	764.3	65	variable wind direction	1				Few clouds (10-30%) 1260 m	10.0 and more	18
																					1900-08-12	12.08.2020	9.5	09:30	1	12.08.2020 09:30	24	731.2	764.3	69	Wind blowing from the west	1				Few clouds (10-30%) 900 m	10.0 and more	18
																					1900-08-12	12.08.2020	9	09:00	1	12.08.2020 09:00	22	731.7	765	78	Wind blowing from the west-northwest	1				Few clouds (10-30%) 1140 m, scattered clouds (40-50%) 1470 m	10.0 and more	18
																					1900-08-12	12.08.2020	8.5	08:30	1	12.08.2020 08:30	21	731.5	765	78	Wind blowing from the west	2				Few clouds (10-30%) 840 m, broken clouds (60-90%) 1110 m	10.0 and more	17
																					1900-08-12	12.08.2020	8	08:00	1	12.08.2020 08:00	20	730.8	764.3	88	variable wind direction	1				Few clouds (10-30%) 840 m, broken clouds (60-90%) 1110 m	10.0 and more	18
																					1900-08-12	12.08.2020	7.5	07:30	1	12.08.2020 07:30	19	730.7	764.3	94	variable wind direction	1				Few clouds (10-30%) 30 m, scattered clouds (40-50%) 1110 m	10.0 and more	18
																					1900-08-12	12.08.2020	7	07:00	1	12.08.2020 07:00	18	730.5	764.3	100	Wind blowing from the west	2				Few clouds (10-30%) 30 m, scattered clouds (40-50%) 1110 m	10.0 and more	18
																					1900-08-12	12.08.2020	6.5	06:30	1	12.08.2020 06:30	17	730.4	764.3	100	Wind blowing from the west	2		Fog		Broken clouds (60-90%) 60 m	0.4	17
																					1900-08-12	12.08.2020	6	06:00	1	12.08.2020 06:00	17	730.4	764.3	100	Wind blowing from the west-northwest	1		Fog		Vertical visibility 60 m	0.3	17
																					1900-08-12	12.08.2020	5.5	05:30	1	12.08.2020 05:30	16	730.3	764.3	100	variable wind direction	1		Fog		Vertical visibility 60 m	0.5	16
																					1900-08-12	12.08.2020	5	05:00	1	12.08.2020 05:00	16	730.3	764.3	100	variable wind direction	1		Fog		Vertical visibility 60 m	0.5	16
																					1900-08-12	12.08.2020	4.5	04:30	1	12.08.2020 04:30	16	729.6	763.5	94	Calm, no wind	0		Fog		Vertical visibility 60 m	0.5	15
																					1900-08-12	12.08.2020	4	04:00	1	12.08.2020 04:00	16	729.6	763.5	100	Wind blowing from the south-east	2		Fog		No Significant Clouds	0.5	16
																					1900-08-12	12.08.2020	3.5	03:30	1	12.08.2020 03:30	16	729.6	763.5	100	Calm, no wind	0		Ground fog		No Significant Clouds	10.0 and more	16
																					1900-08-12	12.08.2020	3	03:00	1	12.08.2020 03:00	16	729.6	763.5	100	Calm, no wind	0		Ground fog		No Significant Clouds	10.0 and more	16
																					1900-08-12	12.08.2020	2.5	02:30	1	12.08.2020 02:30	16	729.6	763.5	100	variable wind direction	1				Few clouds (10-30%) 1500 m	10.0 and more	16
																					1900-08-12	12.08.2020	2	02:00	1	12.08.2020 02:00	16	729.6	763.5	100	Wind blowing from the south-southeast	1				Few clouds (10-30%) 1500 m	10.0 and more	16
																					1900-08-12	12.08.2020	1.5	01:30	1	12.08.2020 01:30	17	729.7	763.5	94	Wind blowing from the north-northwest	1				Few clouds (10-30%) 1500 m	10.0 and more	16
																					1900-08-12	12.08.2020	1	01:00	1	12.08.2020 01:00	17	729.7	763.5	100	Wind blowing from the north-northwest	1				Few clouds (10-30%) 1500 m	10.0 and more	17
																					1900-08-12	12.08.2020	0	00:00	1	12.08.2020 00:00	18	730.5	764.3	94	Wind blowing from the west	2				Few clouds (10-30%) 1500 m, scattered clouds (40-50%) 3900 m	10.0 and more	17
																					1900-08-11	11.08.2020	23.5	23:30	1	11.08.2020 23:30	18	730.5	764.3	100	Wind blowing from the north-west	1				No Significant Clouds	10.0 and more	18
																					1900-08-11	11.08.2020	23	23:00	1	11.08.2020 23:00	19	730.7	764.3	94	Wind blowing from the west-southwest	2				No Significant Clouds	10.0 and more	18
																					1900-08-11	11.08.2020	22.5	22:30	1	11.08.2020 22:30	18	730.5	764.3	100	variable wind direction	1				No Significant Clouds	10.0 and more	18
																					1900-08-11	11.08.2020	22	22:00	1	11.08.2020 22:00	19	730.7	764.3	94	Wind blowing from the west-southwest	1				No Significant Clouds	10.0 and more	18
																					1900-08-11	11.08.2020	21.5	21:30	1	11.08.2020 21:30	20	730.8	764.3	88	variable wind direction	1				No Significant Clouds	10.0 and more	18
																					1900-08-11	11.08.2020	21	21:00	1	11.08.2020 21:00	20	730.8	764.3	88	Wind blowing from the east-northeast	1				No Significant Clouds	10.0 and more	18
																					1900-08-11	11.08.2020	20	20:00	1	11.08.2020 20:00	20	730	763.5	94	Wind blowing from the east	2				No Significant Clouds	10.0 and more	19
																					1900-08-11	11.08.2020	19.5	19:30	1	11.08.2020 19:30	21	730.1	763.5	88	Wind blowing from the east-northeast	3				No Significant Clouds	10.0 and more	19
																					1900-08-11	11.08.2020	19	19:00	1	11.08.2020 19:00	22	729.6	762.8	88	variable wind direction	1				Few clouds (10-30%) 1200 m, scattered clouds (40-50%) 3900 m	10.0 and more	20
																					1900-08-11	11.08.2020	18.5	18:30	1	11.08.2020 18:30	24	729.8	762.8	78	Wind blowing from the south-west	1				Few clouds (10-30%) 1200 m	10.0 and more	20
																					1900-08-11	11.08.2020	18	18:00	1	11.08.2020 18:00	25	729.9	762.8	74	Wind blowing from the west	2				Few clouds (10-30%) 1200 m	10.0 and more	20
																					1900-08-11	11.08.2020	17.5	17:30	1	11.08.2020 17:30	26	730	762.8	70	Wind blowing from the west	2				Few clouds (10-30%) 1200 m	10.0 and more	20
																					1900-08-11	11.08.2020	17	17:00	1	11.08.2020 17:00	26	730.7	763.5	61	Wind blowing from the west-southwest	2				Few clouds (10-30%) 1200 m, scattered clouds (40-50%) 3600 m	10.0 and more	18
																					1900-08-11	11.08.2020	16.5	16:30	1	11.08.2020 16:30	25	730.6	763.5	69	Wind blowing from the south-west	2				Few clouds (10-30%) 1500 m, broken clouds (60-90%) 3600 m	10.0 and more	19
																					1900-08-11	11.08.2020	16	16:00	1	11.08.2020 16:00	25	730.6	763.5	74	Wind blowing from the west-southwest	3				Few clouds (10-30%) 1500 m, scattered clouds (40-50%) 1950 m, broken clouds (60-90%) 3300 m	10.0 and more	20
																					1900-08-11	11.08.2020	15.5	15:30	1	11.08.2020 15:30	25	730.6	763.5	74	Wind blowing from the north	1				Few clouds (10-30%) 1500 m, scattered clouds (40-50%) 1950 m, broken clouds (60-90%) 3300 m	10.0 and more	20
																					1900-08-11	11.08.2020	15	15:00	1	11.08.2020 15:00	26	730.7	763.5	65	Wind blowing from the west-northwest	3				Few clouds (10-30%) 1500 m, scattered clouds (40-50%) 1950 m, broken clouds (60-90%) 3300 m	10.0 and more	19
																					1900-08-11	11.08.2020	14.5	14:30	1	11.08.2020 14:30	26	730.7	763.5	65	variable wind direction	1				Few clouds (10-30%) 1500 m, scattered clouds (40-50%) 2400 m, broken clouds (60-90%) 3300 m	10.0 and more	19
																					1900-08-11	11.08.2020	14	14:00	1	11.08.2020 14:00	26	730.7	763.5	58	Wind blowing from the west-northwest	2				Few clouds (10-30%) 1500 m, broken clouds (60-90%) 3300 m	10.0 and more	17
																					1900-08-11	11.08.2020	13.5	13:30	1	11.08.2020 13:30	26	730.7	763.5	65	Wind blowing from the west-northwest	2				Few clouds (10-30%) 1500 m, broken clouds (60-90%) 3300 m	10.0 and more	19
																					1900-08-11	11.08.2020	13	13:00	1	11.08.2020 13:00	26	730.7	763.5	70	Wind blowing from the north-west	1				Few clouds (10-30%) 1500 m, broken clouds (60-90%) 3300 m	10.0 and more	20
																					1900-08-11	11.08.2020	12.5	12:30	1	11.08.2020 12:30	25	731.3	764.3	69	Wind blowing from the north-northwest	2				Few clouds (10-30%) 1200 m, cumulonimbus clouds , few clouds (10-30%) 1650 m, broken clouds (60-90%) 3300 m	10.0 and more	19
																					1900-08-11	11.08.2020	12	12:00	1	11.08.2020 12:00	24	731.2	764.3	69	Wind blowing from the north-west	3				Few clouds (10-30%) 1200 m, cumulonimbus clouds , few clouds (10-30%) 1650 m, broken clouds (60-90%) 3300 m	10.0 and more	18
																					1900-08-11	11.08.2020	11.5	11:30	1	11.08.2020 11:30	23	731.1	764.3	74	Wind blowing from the west-northwest	4				Few clouds (10-30%) 1200 m, cumulonimbus clouds , scattered clouds (40-50%) 1650 m, broken clouds (60-90%) 3300 m	10.0 and more	18
																					1900-08-11	11.08.2020	11	11:00	1	11.08.2020 11:00	24	730.4	763.5	74	Wind blowing from the north-northwest	2		Light shower(s), rain, in the vicinity thunderstorm		Few clouds (10-30%) 1500 m, cumulonimbus clouds , broken clouds (60-90%) 1800 m, broken clouds (60-90%) 3300 m	10.0 and more	19
																					1900-08-11	11.08.2020	10.5	10:30	1	11.08.2020 10:30	25	731.3	764.3	69	Wind blowing from the west-northwest	2		In the vicinity thunderstorm		Few clouds (10-30%) 1500 m, cumulonimbus clouds , broken clouds (60-90%) 1800 m, broken clouds (60-90%) 3900 m	10.0 and more	19
																					1900-08-11	11.08.2020	10	10:00	1	11.08.2020 10:00	24	730.4	763.5	74	variable wind direction	1				Few clouds (10-30%) 1500 m, cumulonimbus clouds , scattered clouds (40-50%) 1800 m, broken clouds (60-90%) 4200 m	10.0 and more	19
																					1900-08-11	11.08.2020	9.5	09:30	1	11.08.2020 09:30	24	730.4	763.5	74	Wind blowing from the north-northeast	1				Few clouds (10-30%) 1500 m, broken clouds (60-90%) 4500 m	10.0 and more	19
																					1900-08-11	11.08.2020	9	09:00	1	11.08.2020 09:00	24	730.4	763.5	74	variable wind direction	1				Few clouds (10-30%) 1800 m, broken clouds (60-90%) 4500 m	10.0 and more	19
																					1900-08-11	11.08.2020	8.5	08:30	1	11.08.2020 08:30	23	730.3	763.5	78	variable wind direction	1				Few clouds (10-30%) 1800 m, broken clouds (60-90%) 4500 m	10.0 and more	19
																					1900-08-11	11.08.2020	8	08:00	1	11.08.2020 08:00	22	730.2	763.5	78	variable wind direction	1				Few clouds (10-30%) 1800 m, broken clouds (60-90%) 4500 m	10.0 and more	18
																					1900-08-11	11.08.2020	7.5	07:30	1	11.08.2020 07:30	21	730.1	763.5	83	Wind blowing from the east-northeast	1				Few clouds (10-30%) 1800 m, broken clouds (60-90%) 4500 m	10.0 and more	18
																					1900-08-11	11.08.2020	7	07:00	1	11.08.2020 07:00	20	730	763.5	88	variable wind direction	1				Few clouds (10-30%) 1800 m, broken clouds (60-90%) 5100 m	10.0 and more	18
																					1900-08-11	11.08.2020	6.5	06:30	1	11.08.2020 06:30	20	729.3	762.8	94	variable wind direction	1				No Significant Clouds	10.0 and more	19
																					1900-08-11	11.08.2020	6	06:00	1	11.08.2020 06:00	18	729.1	762.8	100	Wind blowing from the west	1				No Significant Clouds	10.0 and more	18
																					1900-08-11	11.08.2020	5.5	05:30	1	11.08.2020 05:30	17	729	762.8	94	variable wind direction	1				No Significant Clouds	10.0 and more	16
																					1900-08-11	11.08.2020	5	05:00	1	11.08.2020 05:00	17	729	762.8	100	variable wind direction	1		Ground fog		No Significant Clouds	10.0 and more	17
																					1900-08-11	11.08.2020	4.5	04:30	1	11.08.2020 04:30	17	729	762.8	94	variable wind direction	1				No Significant Clouds	10.0 and more	16
																					1900-08-11	11.08.2020	4	04:00	1	11.08.2020 04:00	17	729	762.8	94	Wind blowing from the west-northwest	2				No Significant Clouds	10.0 and more	16
																					1900-08-11	11.08.2020	3.5	03:30	1	11.08.2020 03:30	18	729.1	762.8	94	Wind blowing from the south-east	2				No Significant Clouds	10.0 and more	17
																					1900-08-11	11.08.2020	3	03:00	1	11.08.2020 03:00	18	729.1	762.8	94	Wind blowing from the south-east	2				No Significant Clouds	10.0 and more	17
																					1900-08-11	11.08.2020	2.5	02:30	1	11.08.2020 02:30	18	729.1	762.8	100	Wind blowing from the west	1				No Significant Clouds	10.0 and more	18
																					1900-08-11	11.08.2020	2	02:00	1	11.08.2020 02:00	18	729.1	762.8	100	Wind blowing from the west	1				No Significant Clouds	10.0 and more	18
																					1900-08-11	11.08.2020	1.5	01:30	1	11.08.2020 01:30	18	729.1	762.8	100	Wind blowing from the north-west	1				No Significant Clouds	10.0 and more	18
																					1900-08-11	11.08.2020	1	01:00	1	11.08.2020 01:00	18	729.1	762.8	100	Wind blowing from the north-west	1				No Significant Clouds	10.0 and more	18
																					1900-08-11	11.08.2020	0.5	00:30	1	11.08.2020 00:30	19	729.2	762.8	94	Calm, no wind	0				No Significant Clouds	10.0 and more	18
																					1900-08-11	11.08.2020	0	00:00	1	11.08.2020 00:00	19	729.2	762.8	94	Calm, no wind	0				No Significant Clouds	10.0 and more	18
																					1900-08-10	10.08.2020	23.5	23:30	1	10.08.2020 23:30	19	729.2	762.8	94	Wind blowing from the south-southeast	1				No Significant Clouds	10.0 and more	18
																					1900-08-10	10.08.2020	23	23:00	1	10.08.2020 23:00	20	729.3	762.8	88	Calm, no wind	0				Few clouds (10-30%) 1800 m	10.0 and more	18
																					1900-08-10	10.08.2020	22.5	22:30	1	10.08.2020 22:30	20	729.3	762.8	94	variable wind direction	1				Broken clouds (60-90%) 1650 m	10.0 and more	19
																					1900-08-10	10.08.2020	22	22:00	1	10.08.2020 22:00	20	729.3	762.8	88	Wind blowing from the south-southwest	1				Few clouds (10-30%) 1650 m	10.0 and more	18
																					1900-08-10	10.08.2020	21.5	21:30	1	10.08.2020 21:30	21	729.4	762.8	88	Wind blowing from the west	1				Few clouds (10-30%) 1800 m	10.0 and more	19
																					1900-08-10	10.08.2020	21	21:00	1	10.08.2020 21:00	22	729.6	762.8	88	variable wind direction	1				Few clouds (10-30%) 1650 m	10.0 and more	20
																					1900-08-10	10.08.2020	20.5	20:30	1	10.08.2020 20:30	23	728.9	762	78	Wind blowing from the east	1				Scattered clouds (40-50%) 1650 m	10.0 and more	19
																					1900-08-10	10.08.2020	20	20:00	1	10.08.2020 20:00	23	728.9	762	83	variable wind direction	1				Scattered clouds (40-50%) 1650 m	10.0 and more	20
																					1900-08-10	10.08.2020	19.5	19:30	1	10.08.2020 19:30	24	729	762	78	variable wind direction	1				Broken clouds (60-90%) 1650 m	10.0 and more	20
																					1900-08-10	10.08.2020	19	19:00	1	10.08.2020 19:00	26	728.5	761.2	70	Wind blowing from the east	1				Few clouds (10-30%) 1500 m, scattered clouds (40-50%) 1800 m	10.0 and more	20
																					1900-08-10	10.08.2020	18.5	18:30	1	10.08.2020 18:30	27	728.6	761.2	66	Wind blowing from the east-southeast	2				Few clouds (10-30%) 1500 m	10.0 and more	20
																					1900-08-10	10.08.2020	18	18:00	1	10.08.2020 18:00	28	728.7	761.2	58	Wind blowing from the east-southeast	2				Few clouds (10-30%) 1500 m, scattered clouds (40-50%) 7500 m	10.0 and more	19
																					1900-08-10	10.08.2020	17.5	17:30	1	10.08.2020 17:30	29	728.8	761.2	51	Wind blowing from the south-southeast	3				Few clouds (10-30%) 1500 m, scattered clouds (40-50%) 7500 m	10.0 and more	18
																					1900-08-10	10.08.2020	17	17:00	1	10.08.2020 17:00	29	728.8	761.2	51	Wind blowing from the south-southeast	3				Few clouds (10-30%) 1500 m, scattered clouds (40-50%) 7500 m	10.0 and more	18
																					1900-08-10	10.08.2020	16.5	16:30	1	10.08.2020 16:30	30	728.9	761.2	49	Wind blowing from the south-east	3				Few clouds (10-30%) 1500 m, cumulus congestus of great vertical extent , few clouds (10-30%) 1800 m, scattered clouds (40-50%) 7500 m	10.0 and more	18
																					1900-08-10	10.08.2020	16	16:00	1	10.08.2020 16:00	30	728.9	761.2	43	Wind blowing from the south-east	3				Few clouds (10-30%) 1500 m, cumulus congestus of great vertical extent , few clouds (10-30%) 1800 m, scattered clouds (40-50%) 7500 m	10.0 and more	16
																					1900-08-10	10.08.2020	15.5	15:30	1	10.08.2020 15:30	30	728.9	761.2	49	Wind blowing from the south-east	2				Few clouds (10-30%) 1500 m, cumulus congestus of great vertical extent , few clouds (10-30%) 1800 m, scattered clouds (40-50%) 7500 m	10.0 and more	18
																					1900-08-10	10.08.2020	15	15:00	1	10.08.2020 15:00	30	728.9	761.2	46	Wind blowing from the south-east	3				Few clouds (10-30%) 1500 m, cumulonimbus clouds , few clouds (10-30%) 1800 m, scattered clouds (40-50%) 7500 m	10.0 and more	17
																					1900-08-10	10.08.2020	14.5	14:30	1	10.08.2020 14:30	30	729.6	762	52	Wind blowing from the south-east	3				Few clouds (10-30%) 1800 m, cumulus congestus of great vertical extent	10.0 and more	19
																					1900-08-10	10.08.2020	14	14:00	1	10.08.2020 14:00	30	729.6	762	46	Wind blowing from the east-southeast	3				Few clouds (10-30%) 1800 m, cumulus congestus of great vertical extent	10.0 and more	17
																					1900-08-10	10.08.2020	13.5	13:30	1	10.08.2020 13:30	30	729.6	762	43	variable wind direction	2				Few clouds (10-30%) 1800 m, cumulus congestus of great vertical extent	10.0 and more	16
																					1900-08-10	10.08.2020	13	13:00	1	10.08.2020 13:00	29	729.5	762	45	Wind blowing from the south-east	3				Few clouds (10-30%) 1800 m, cumulus congestus of great vertical extent	10.0 and more	16
																					1900-08-10	10.08.2020	12.5	12:30	1	10.08.2020 12:30	29	730.3	762.8	51	Wind blowing from the east-northeast	2				Few clouds (10-30%) 1800 m, cumulus congestus of great vertical extent	10.0 and more	18
																					1900-08-10	10.08.2020	12	12:00	1	10.08.2020 12:00	29	730.3	762.8	55	variable wind direction	2				Few clouds (10-30%) 1800 m, cumulus congestus of great vertical extent	10.0 and more	19
																					1900-08-10	10.08.2020	11.5	11:30	1	10.08.2020 11:30	28	730.2	762.8	58	Wind blowing from the east-southeast	2				Few clouds (10-30%) 1800 m	10.0 and more	19
																					1900-08-10	10.08.2020	11	11:00	1	10.08.2020 11:00	28	730.2	762.8	62	Wind blowing from the east	2				Few clouds (10-30%) 1800 m, scattered clouds (40-50%) 2700 m	10.0 and more	20
																					1900-08-10	10.08.2020	10.5	10:30	1	10.08.2020 10:30	27	730.1	762.8	62	Wind blowing from the east-northeast	2				Few clouds (10-30%) 1800 m, scattered clouds (40-50%) 2700 m	10.0 and more	19
																					1900-08-10	10.08.2020	10	10:00	1	10.08.2020 10:00	27	730.1	762.8	62	variable wind direction	1				Few clouds (10-30%) 1800 m, scattered clouds (40-50%) 2700 m	10.0 and more	19
																					1900-08-10	10.08.2020	9.5	09:30	1	10.08.2020 09:30	26	730	762.8	65	variable wind direction	1				Few clouds (10-30%) 1800 m, scattered clouds (40-50%) 2700 m	10.0 and more	19
																					1900-08-10	10.08.2020	9	09:00	1	10.08.2020 09:00	24	729.8	762.8	74	Wind blowing from the east-northeast	1				Few clouds (10-30%) 1980 m	10.0 and more	19
																					1900-08-10	10.08.2020	8.5	08:30	1	10.08.2020 08:30	24	729.8	762.8	74	variable wind direction	1				Scattered clouds (40-50%) 2400 m	10.0 and more	19
																					1900-08-10	10.08.2020	8	08:00	1	10.08.2020 08:00	23	729.7	762.8	78	variable wind direction	1				Scattered clouds (40-50%) 2400 m	10.0 and more	19
																					1900-08-10	10.08.2020	7.5	07:30	1	10.08.2020 07:30	21	729.4	762.8	83	variable wind direction	1				Scattered clouds (40-50%) 2400 m	10.0 and more	18
																					1900-08-10	10.08.2020	7	07:00	1	10.08.2020 07:00	20	729.3	762.8	88	variable wind direction	1				No Significant Clouds	10.0 and more	18
																					1900-08-10	10.08.2020	6.5	06:30	1	10.08.2020 06:30	18	729.1	762.8	100	Wind blowing from the south	1		Ground fog		No Significant Clouds	10.0 and more	18
																					1900-08-10	10.08.2020	6	06:00	1	10.08.2020 06:00	16	728.9	762.8	100	variable wind direction	1		Ground fog		No Significant Clouds	10.0 and more	16
																					1900-08-10	10.08.2020	5.5	05:30	1	10.08.2020 05:30	16	728.9	762.8	94	variable wind direction	1		Ground fog		No Significant Clouds	10.0 and more	15
																					1900-08-10	10.08.2020	5	05:00	1	10.08.2020 05:00	16	728.9	762.8	94	variable wind direction	1		Ground fog		No Significant Clouds	10.0 and more	15
																					1900-08-10	10.08.2020	4.5	04:30	1	10.08.2020 04:30	15	728.8	762.8	100	Wind blowing from the east	1				No Significant Clouds	10.0 and more	15
																					1900-08-10	10.08.2020	4	04:00	1	10.08.2020 04:00	16	728.9	762.8	94	Wind blowing from the east	1				No Significant Clouds	10.0 and more	15
																					1900-08-10	10.08.2020	3.5	03:30	1	10.08.2020 03:30	16	728.9	762.8	100	variable wind direction	1				No Significant Clouds	10.0 and more	16
																					1900-08-10	10.08.2020	3	03:00	1	10.08.2020 03:00	16	728.9	762.8	100	Calm, no wind	0				No Significant Clouds	10.0 and more	16
																					1900-08-10	10.08.2020	2.5	02:30	1	10.08.2020 02:30	16	728.9	762.8	100	variable wind direction	1				No Significant Clouds	10.0 and more	16
																					1900-08-10	10.08.2020	2	02:00	1	10.08.2020 02:00	17	729	762.8	94	Wind blowing from the north-northeast	1				No Significant Clouds	10.0 and more	16
																					1900-08-10	10.08.2020	1.5	01:30	1	10.08.2020 01:30	17	729	762.8	100	variable wind direction	1				No Significant Clouds	10.0 and more	17
																					1900-08-10	10.08.2020	1	01:00	1	10.08.2020 01:00	18	729.1	762.8	94	Wind blowing from the south-east	1				No Significant Clouds	10.0 and more	17
																					1900-08-10	10.08.2020	0.5	00:30	1	10.08.2020 00:30	18	729.8	763.5	94	variable wind direction	1				No Significant Clouds	10.0 and more	17
																					1900-08-10	10.08.2020	0	00:00	1	10.08.2020 00:00	18	729.8	763.5	94	Wind blowing from the west-northwest	1				No Significant Clouds	10.0 and more	17
																					1900-08-09	09.08.2020	23.5	23:30	1	09.08.2020 23:30	18	729.8	763.5	100	variable wind direction	1				No Significant Clouds	10.0 and more	18
																					1900-08-09	09.08.2020	23	23:00	1	09.08.2020 23:00	19	729.9	763.5	94	variable wind direction	1				No Significant Clouds	10.0 and more	18
																					1900-08-09	09.08.2020	22.5	22:30	1	09.08.2020 22:30	19	729.9	763.5	94	variable wind direction	1				No Significant Clouds	10.0 and more	18
																					1900-08-09	09.08.2020	22	22:00	1	09.08.2020 22:00	19	729.9	763.5	94	Wind blowing from the west	2				Few clouds (10-30%) 2100 m	10.0 and more	18
																					1900-08-09	09.08.2020	21.5	21:30	1	09.08.2020 21:30	20	729.3	762.8	94	Wind blowing from the west-northwest	2				Few clouds (10-30%) 2100 m	10.0 and more	19
																					1900-08-09	09.08.2020	21	21:00	1	09.08.2020 21:00	21	729.4	762.8	88	Calm, no wind	0				Few clouds (10-30%) 2100 m	10.0 and more	19
																					1900-08-09	09.08.2020	20.5	20:30	1	09.08.2020 20:30	21	729.4	762.8	94	Wind blowing from the east-northeast	1				Scattered clouds (40-50%) 2100 m	10.0 and more	20
																					1900-08-09	09.08.2020	20	20:00	1	09.08.2020 20:00	22	729.6	762.8	88	Calm, no wind	0				Scattered clouds (40-50%) 2100 m	10.0 and more	20
																					1900-08-09	09.08.2020	19.5	19:30	1	09.08.2020 19:30	23	729.7	762.8	83	Calm, no wind	0				Scattered clouds (40-50%) 2100 m	10.0 and more	20
																					1900-08-09	09.08.2020	19	19:00	1	09.08.2020 19:00	24	729	762	78	Wind blowing from the east	1				Few clouds (10-30%) 2250 m	10.0 and more	20
																					1900-08-09	09.08.2020	18.5	18:30	1	09.08.2020 18:30	25	729.1	762	74	Wind blowing from the east	2				Few clouds (10-30%) 1800 m, scattered clouds (40-50%) 2400 m	10.0 and more	20
																					1900-08-09	09.08.2020	18	18:00	1	09.08.2020 18:00	26	729.2	762	70	Wind blowing from the east	2				Few clouds (10-30%) 1800 m, scattered clouds (40-50%) 2400 m	10.0 and more	20
																					1900-08-09	09.08.2020	17.5	17:30	1	09.08.2020 17:30	27	729.3	762	62	Wind blowing from the east	3				Few clouds (10-30%) 1800 m, scattered clouds (40-50%) 2550 m	10.0 and more	19
																					1900-08-09	09.08.2020	17	17:00	1	09.08.2020 17:00	28	729.4	762	58	Wind blowing from the east	4				Few clouds (10-30%) 1800 m, cumulus congestus of great vertical extent , scattered clouds (40-50%) 2400 m	10.0 and more	19
																					1900-08-09	09.08.2020	16.5	16:30	1	09.08.2020 16:30	29	729.5	762	58	Wind blowing from the east	4		In the vicinity shower(s)	Thunderstorm	Few clouds (10-30%) 1800 m, cumulus congestus of great vertical extent , scattered clouds (40-50%) 2400 m	10.0 and more	20
																					1900-08-09	09.08.2020	16	16:00	1	09.08.2020 16:00	29	730.3	762.8	55	Wind blowing from the east	3		In the vicinity thunderstorm		Few clouds (10-30%) 1800 m, cumulonimbus clouds , scattered clouds (40-50%) 2400 m	10.0 and more	19
																					1900-08-09	09.08.2020	15.5	15:30	1	09.08.2020 15:30	29	730.3	762.8	51	Wind blowing from the east	4		In the vicinity shower(s)		Few clouds (10-30%) 1800 m, cumulonimbus clouds	10.0 and more	18
																					1900-08-09	09.08.2020	15	15:00	1	09.08.2020 15:00	29	730.3	762.8	55	Wind blowing from the east	3				Few clouds (10-30%) 1800 m, cumulonimbus clouds	10.0 and more	19
																					1900-08-09	09.08.2020	14.5	14:30	1	09.08.2020 14:30	29	730.3	762.8	55	Wind blowing from the east-northeast	4				Few clouds (10-30%) 1800 m, cumulonimbus clouds , scattered clouds (40-50%) 3000 m	10.0 and more	19
																					1900-08-09	09.08.2020	14	14:00	1	09.08.2020 14:00	30	730.4	762.8	49	Wind blowing from the east	2		In the vicinity shower(s)	Thunderstorm	Few clouds (10-30%) 1800 m, cumulonimbus clouds , scattered clouds (40-50%) 3000 m	10.0 and more	18
																					1900-08-09	09.08.2020	13.5	13:30	1	09.08.2020 13:30	30	730.4	762.8	55	Wind blowing from the east	3		In the vicinity thunderstorm		Few clouds (10-30%) 1800 m, cumulonimbus clouds , scattered clouds (40-50%) 3000 m	10.0 and more	20
																					1900-08-09	09.08.2020	13	13:00	1	09.08.2020 13:00	30	730.4	762.8	49	Wind blowing from the east-southeast	2		In the vicinity thunderstorm		Few clouds (10-30%) 1800 m, cumulonimbus clouds	10.0 and more	18
																					1900-08-09	09.08.2020	12.5	12:30	1	09.08.2020 12:30	30	731.1	763.5	46	Wind blowing from the east	2				Few clouds (10-30%) 1800 m	10.0 and more	17
																					1900-08-09	09.08.2020	12	12:00	1	09.08.2020 12:00	29	731	763.5	51	Wind blowing from the east	2				Few clouds (10-30%) 1800 m	10.0 and more	18
																					1900-08-09	09.08.2020	11.5	11:30	1	09.08.2020 11:30	28	730.9	763.5	58	Wind blowing from the east-southeast	2				Few clouds (10-30%) 1800 m	10.0 and more	19
																					1900-08-09	09.08.2020	11	11:00	1	09.08.2020 11:00	28	730.9	763.5	62	Wind blowing from the east-southeast	2				Few clouds (10-30%) 1800 m	10.0 and more	20
																					1900-08-09	09.08.2020	10.5	10:30	1	09.08.2020 10:30	27	731.5	764.3	62	Wind blowing from the east	2				Few clouds (10-30%) 1800 m	10.0 and more	19
																					1900-08-09	09.08.2020	10	10:00	1	09.08.2020 10:00	26	731.4	764.3	65	variable wind direction	1				Few clouds (10-30%) 1800 m	10.0 and more	19
																					1900-08-09	09.08.2020	9.5	09:30	1	09.08.2020 09:30	25	731.3	764.3	69	variable wind direction	1				Few clouds (10-30%) 1800 m	10.0 and more	19
																					1900-08-09	09.08.2020	9	09:00	1	09.08.2020 09:00	23	731.1	764.3	74	variable wind direction	1				No Significant Clouds	10.0 and more	18
																					1900-08-09	09.08.2020	8.5	08:30	1	09.08.2020 08:30	22	731	764.3	73	variable wind direction	1				No Significant Clouds	10.0 and more	17
																					1900-08-09	09.08.2020	8	08:00	1	09.08.2020 08:00	21	730.9	764.3	78	variable wind direction	1				No Significant Clouds	10.0 and more	17
																					1900-08-09	09.08.2020	7.5	07:30	1	09.08.2020 07:30	20	730.8	764.3	83	variable wind direction	1				No Significant Clouds	10.0 and more	17
																					1900-08-09	09.08.2020	7	07:00	1	09.08.2020 07:00	19	731.3	765	88	variable wind direction	1				No Significant Clouds	10.0 and more	17
																					1900-08-09	09.08.2020	6.5	06:30	1	09.08.2020 06:30	18	731.2	765	88	variable wind direction	1				No Significant Clouds	10.0 and more	16
																					1900-08-09	09.08.2020	6	06:00	1	09.08.2020 06:00	16	730.3	764.3	94	variable wind direction	1				No Significant Clouds	10.0 and more	15
																					1900-08-09	09.08.2020	5.5	05:30	1	09.08.2020 05:30	15	730.2	764.3	94	Wind blowing from the north	1		Ground fog		No Significant Clouds	10.0 and more	14
																					1900-08-09	09.08.2020	5	05:00	1	09.08.2020 05:00	15	730.2	764.3	94	variable wind direction	1				No Significant Clouds	10.0 and more	14
																					1900-08-09	09.08.2020	4.5	04:30	1	09.08.2020 04:30	15	730.2	764.3	94	Calm, no wind	0				No Significant Clouds	10.0 and more	14
																					1900-08-09	09.08.2020	4	04:00	1	09.08.2020 04:00	15	730.2	764.3	94	variable wind direction	1				No Significant Clouds	10.0 and more	14
																					1900-08-09	09.08.2020	3.5	03:30	1	09.08.2020 03:30	15	730.2	764.3	100	variable wind direction	1				No Significant Clouds	10.0 and more	15
																					1900-08-09	09.08.2020	3	03:00	1	09.08.2020 03:00	16	730.3	764.3	94	variable wind direction	1				No Significant Clouds	10.0 and more	15
																					1900-08-09	09.08.2020	2.5	02:30	1	09.08.2020 02:30	16	730.3	764.3	94	Calm, no wind	0				No Significant Clouds	10.0 and more	15
																					1900-08-09	09.08.2020	2	02:00	1	09.08.2020 02:00	16	730.3	764.3	100	Wind blowing from the west	1				No Significant Clouds	10.0 and more	16
																					1900-08-09	09.08.2020	1.5	01:30	1	09.08.2020 01:30	16	730.3	764.3	100	variable wind direction	1				No Significant Clouds	10.0 and more	16
																					1900-08-09	09.08.2020	1	01:00	1	09.08.2020 01:00	17	731.1	765	94	Wind blowing from the north-west	1				No Significant Clouds	10.0 and more	16
																					1900-08-09	09.08.2020	0	00:00	1	09.08.2020 00:00	17	731.1	765	94	Wind blowing from the north-west	2				No Significant Clouds	10.0 and more	16
																					1900-08-08	08.08.2020	23.5	23:30	1	08.08.2020 23:30	18	731.2	765	94	Wind blowing from the north-west	1				No Significant Clouds	10.0 and more	17
																					1900-08-08	08.08.2020	23	23:00	1	08.08.2020 23:00	18	731.2	765	94	Wind blowing from the west-northwest	2				No Significant Clouds	10.0 and more	17
																					1900-08-08	08.08.2020	22.5	22:30	1	08.08.2020 22:30	18	731.2	765	94	variable wind direction	1				No Significant Clouds	10.0 and more	17
																					1900-08-08	08.08.2020	22	22:00	1	08.08.2020 22:00	19	731.3	765	88	Wind blowing from the west	2				No Significant Clouds	10.0 and more	17
																					1900-08-08	08.08.2020	21.5	21:30	1	08.08.2020 21:30	19	731.3	765	94	Wind blowing from the west-northwest	1				No Significant Clouds	10.0 and more	18
																					1900-08-08	08.08.2020	21	21:00	1	08.08.2020 21:00	20	731.4	765	88	Calm, no wind	0				No Significant Clouds	10.0 and more	18
																					1900-08-08	08.08.2020	20.5	20:30	1	08.08.2020 20:30	21	731.5	765	83	Wind blowing from the west	1				No Significant Clouds	10.0 and more	18
																					1900-08-08	08.08.2020	20	20:00	1	08.08.2020 20:00	21	731.5	765	88	Wind blowing from the north-northwest	1				No Significant Clouds	10.0 and more	19
																					1900-08-08	08.08.2020	19.5	19:30	1	08.08.2020 19:30	22	731	764.3	83	Wind blowing from the north-west	1				Few clouds (10-30%) 2100 m	10.0 and more	19
																					1900-08-08	08.08.2020	19	19:00	1	08.08.2020 19:00	25	731.3	764.3	69	variable wind direction	1				Few clouds (10-30%) 2100 m	10.0 and more	19
																					1900-08-08	08.08.2020	18.5	18:30	1	08.08.2020 18:30	26	731.4	764.3	58	Wind blowing from the east-southeast	2				Few clouds (10-30%) 2100 m	10.0 and more	17
																					1900-08-08	08.08.2020	18	18:00	1	08.08.2020 18:00	28	731.6	764.3	48	Wind blowing from the south-east	3				Scattered clouds (40-50%) 2100 m	10.0 and more	16
																					1900-08-08	08.08.2020	17.5	17:30	1	08.08.2020 17:30	28	731.6	764.3	45	Wind blowing from the south-east	5				Scattered clouds (40-50%) 2100 m	10.0 and more	15
																					1900-08-08	08.08.2020	17	17:00	1	08.08.2020 17:00	28	731.6	764.3	45	Wind blowing from the south-east	4				Few clouds (10-30%) 2100 m	10.0 and more	15
																					1900-08-08	08.08.2020	16.5	16:30	1	08.08.2020 16:30	29	731.7	764.3	43	Wind blowing from the south-east	6				Few clouds (10-30%) 1800 m	10.0 and more	15
																					1900-08-08	08.08.2020	16	16:00	1	08.08.2020 16:00	30	731.9	764.3	46	Wind blowing from the east-southeast	5				Few clouds (10-30%) 1800 m	10.0 and more	17
																					1900-08-08	08.08.2020	15.5	15:30	1	08.08.2020 15:30	30	731.9	764.3	46	Wind blowing from the east-southeast	4				Few clouds (10-30%) 1800 m	10.0 and more	17
																					1900-08-08	08.08.2020	15	15:00	1	08.08.2020 15:00	30	731.9	764.3	43	Wind blowing from the east	4				Few clouds (10-30%) 1800 m	10.0 and more	16
																					1900-08-08	08.08.2020	14.5	14:30	1	08.08.2020 14:30	30	731.9	764.3	46	Wind blowing from the east-southeast	5				Few clouds (10-30%) 1800 m	10.0 and more	17
																					1900-08-08	08.08.2020	14	14:00	1	08.08.2020 14:00	30	732.5	765	43	Wind blowing from the east	4				Few clouds (10-30%) 1800 m	10.0 and more	16
																					1900-08-08	08.08.2020	13.5	13:30	1	08.08.2020 13:30	30	732.5	765	40	Wind blowing from the east-southeast	5				Few clouds (10-30%) 1800 m	10.0 and more	15
																					1900-08-08	08.08.2020	13	13:00	1	08.08.2020 13:00	30	732.5	765	40	Wind blowing from the east-southeast	6				Few clouds (10-30%) 1800 m	10.0 and more	15
																					1900-08-08	08.08.2020	12.5	12:30	1	08.08.2020 12:30	30	732.5	765	46	Wind blowing from the east-southeast	6				Few clouds (10-30%) 1800 m	10.0 and more	17
																					1900-08-08	08.08.2020	12	12:00	1	08.08.2020 12:00	30	732.5	765	46	Wind blowing from the east-southeast	2				Few clouds (10-30%) 1800 m	10.0 and more	17
																					1900-08-08	08.08.2020	11.5	11:30	1	08.08.2020 11:30	30	732.5	765	49	Wind blowing from the east-northeast	2				Few clouds (10-30%) 1800 m	10.0 and more	18
																					1900-08-08	08.08.2020	11	11:00	1	08.08.2020 11:00	28	732.3	765	51	Wind blowing from the north-east	1				Few clouds (10-30%) 1800 m	10.0 and more	17
																					1900-08-08	08.08.2020	10.5	10:30	1	08.08.2020 10:30	28	732.3	765	48	Calm, no wind	0				Few clouds (10-30%) 1800 m	10.0 and more	16
																					1900-08-08	08.08.2020	10	10:00	1	08.08.2020 10:00	27	732.2	765	58	variable wind direction	1				No Significant Clouds	10.0 and more	18
																					1900-08-08	08.08.2020	9.5	09:30	1	08.08.2020 09:30	26	732.1	765	61	variable wind direction	1				No Significant Clouds	10.0 and more	18
																					1900-08-08	08.08.2020	9	09:00	1	08.08.2020 09:00	25	732.8	765.8	61	Wind blowing from the west	1				No Significant Clouds	10.0 and more	17
																					1900-08-08	08.08.2020	8.5	08:30	1	08.08.2020 08:30	22	732.4	765.8	73	variable wind direction	1				No Significant Clouds	10.0 and more	17
																					1900-08-08	08.08.2020	8	08:00	1	08.08.2020 08:00	21	732.3	765.8	78	variable wind direction	1				No Significant Clouds	10.0 and more	17
																					1900-08-08	08.08.2020	7.5	07:30	1	08.08.2020 07:30	20	732.2	765.8	78	Wind blowing from the east-northeast	2				No Significant Clouds	10.0 and more	16
																					1900-08-08	08.08.2020	7	07:00	1	08.08.2020 07:00	19	732.1	765.8	78	variable wind direction	1				No Significant Clouds	10.0 and more	15
																					1900-08-08	08.08.2020	6.5	06:30	1	08.08.2020 06:30	17	731.9	765.8	88	variable wind direction	1				No Significant Clouds	10.0 and more	15
																					1900-08-08	08.08.2020	6	06:00	1	08.08.2020 06:00	15	731.6	765.8	94	variable wind direction	1				No Significant Clouds	10.0 and more	14
																					1900-08-08	08.08.2020	5.5	05:30	1	08.08.2020 05:30	14	731.5	765.8	94	variable wind direction	1				No Significant Clouds	10.0 and more	13
																					1900-08-08	08.08.2020	5	05:00	1	08.08.2020 05:00	13	730.6	765	94	variable wind direction	1				No Significant Clouds	10.0 and more	12
																					1900-08-08	08.08.2020	4.5	04:30	1	08.08.2020 04:30	14	730.8	765	94	Calm, no wind	0				Few clouds (10-30%) 1800 m	10.0 and more	13
																					1900-08-08	08.08.2020	4	04:00	1	08.08.2020 04:00	14	730.8	765	94	Calm, no wind	0				Few clouds (10-30%) 1800 m	10.0 and more	13
																					1900-08-08	08.08.2020	3.5	03:30	1	08.08.2020 03:30	14	730.8	765	100	Wind blowing from the west-northwest	1				Few clouds (10-30%) 1800 m	10.0 and more	14
																					1900-08-08	08.08.2020	3	03:00	1	08.08.2020 03:00	14	730.8	765	100	Wind blowing from the west-northwest	1				Few clouds (10-30%) 1800 m	10.0 and more	14
																					1900-08-08	08.08.2020	2.5	02:30	1	08.08.2020 02:30	15	730.9	765	94	variable wind direction	1				Few clouds (10-30%) 1800 m	10.0 and more	14
																					1900-08-08	08.08.2020	2	02:00	1	08.08.2020 02:00	15	730.9	765	94	variable wind direction	1				Few clouds (10-30%) 1800 m	10.0 and more	14
																					1900-08-08	08.08.2020	1.5	01:30	1	08.08.2020 01:30	16	731	765	88	Wind blowing from the west-northwest	2				Few clouds (10-30%) 1800 m	10.0 and more	14
																					1900-08-08	08.08.2020	1	01:00	1	08.08.2020 01:00	17	731.1	765	88	Wind blowing from the west-northwest	2				Few clouds (10-30%) 1800 m	10.0 and more	15
																					1900-08-08	08.08.2020	0.5	00:30	1	08.08.2020 00:30	16	731	765	88	Wind blowing from the west-northwest	4				Few clouds (10-30%) 1800 m	10.0 and more	14
																					1900-08-08	08.08.2020	0	00:00	1	08.08.2020 00:00	17	731.1	765	88	Wind blowing from the west	3				Few clouds (10-30%) 1800 m	10.0 and more	15
																					1900-08-07	07.08.2020	23.5	23:30	1	07.08.2020 23:30	17	731.1	765	88	Wind blowing from the west	3				Few clouds (10-30%) 1800 m	10.0 and more	15
																					1900-08-07	07.08.2020	23	23:00	1	07.08.2020 23:00	17	731.1	765	88	Wind blowing from the north-west	2				Few clouds (10-30%) 1800 m	10.0 and more	15
																					1900-08-07	07.08.2020	22.5	22:30	1	07.08.2020 22:30	16	731	765	100	Wind blowing from the west-northwest	2				Few clouds (10-30%) 1800 m	10.0 and more	16
																					1900-08-07	07.08.2020	22	22:00	1	07.08.2020 22:00	17	731.1	765	94	variable wind direction	1				Few clouds (10-30%) 1800 m	10.0 and more	16
																					1900-08-07	07.08.2020	21.5	21:30	1	07.08.2020 21:30	17	731.9	765.8	94	Wind blowing from the west-northwest	2				No Significant Clouds	10.0 and more	16
																					1900-08-07	07.08.2020	21	21:00	1	07.08.2020 21:00	18	731.2	765	88	Wind blowing from the west	3				Few clouds (10-30%) 1800 m	10.0 and more	16
																					1900-08-07	07.08.2020	20.5	20:30	1	07.08.2020 20:30	19	731.3	765	83	Wind blowing from the west-northwest	2				Few clouds (10-30%) 1800 m	10.0 and more	16
																					1900-08-07	07.08.2020	20	20:00	1	07.08.2020 20:00	20	731.4	765	88	Wind blowing from the south-southeast	1				Few clouds (10-30%) 1800 m	10.0 and more	18
																					1900-08-07	07.08.2020	19.5	19:30	1	07.08.2020 19:30	21	731.5	765	83	variable wind direction	1				Few clouds (10-30%) 1800 m	10.0 and more	18
																					1900-08-07	07.08.2020	19	19:00	1	07.08.2020 19:00	23	731.8	765	78	variable wind direction	1				Few clouds (10-30%) 1800 m	10.0 and more	19
																					1900-08-07	07.08.2020	18.5	18:30	1	07.08.2020 18:30	26	731.4	764.3	61	Wind blowing from the east	2				Few clouds (10-30%) 1800 m	10.0 and more	18
																					1900-08-07	07.08.2020	18	18:00	1	07.08.2020 18:00	26	731.4	764.3	61	Wind blowing from the east	2				Few clouds (10-30%) 1800 m	10.0 and more	18
																					1900-08-07	07.08.2020	17.5	17:30	1	07.08.2020 17:30	27	731.5	764.3	51	Wind blowing from the east	3				Few clouds (10-30%) 1800 m, scattered clouds (40-50%) 3000 m	10.0 and more	16
																					1900-08-07	07.08.2020	17	17:00	1	07.08.2020 17:00	27	731.5	764.3	51	Wind blowing from the east-southeast	4				Few clouds (10-30%) 1800 m	10.0 and more	16
																					1900-08-07	07.08.2020	16.5	16:30	1	07.08.2020 16:30	29	731.7	764.3	48	Wind blowing from the east	4				Few clouds (10-30%) 1800 m	10.0 and more	17
																					1900-08-07	07.08.2020	16	16:00	1	07.08.2020 16:00	28	731.6	764.3	45	Wind blowing from the east	4				Few clouds (10-30%) 1800 m	10.0 and more	15
																					1900-08-07	07.08.2020	15.5	15:30	1	07.08.2020 15:30	27	731.5	764.3	54	Wind blowing from the north-east	2				Few clouds (10-30%) 1800 m, scattered clouds (40-50%) 2100 m	10.0 and more	17
																					1900-08-07	07.08.2020	15	15:00	1	07.08.2020 15:00	30	731.9	764.3	40	Wind blowing from the east-northeast	3				Few clouds (10-30%) 1800 m, scattered clouds (40-50%) 2100 m	10.0 and more	15
																					1900-08-07	07.08.2020	14.5	14:30	1	07.08.2020 14:30	29	731.7	764.3	43	Wind blowing from the east	4				Few clouds (10-30%) 1800 m	10.0 and more	15
																					1900-08-07	07.08.2020	14	14:00	1	07.08.2020 14:00	29	732.4	765	45	Wind blowing from the east	6				Scattered clouds (40-50%) 1800 m	10.0 and more	16
																					1900-08-07	07.08.2020	13.5	13:30	1	07.08.2020 13:30	29	732.4	765	43	Wind blowing from the east-southeast	5				Scattered clouds (40-50%) 1800 m	10.0 and more	15
																					1900-08-07	07.08.2020	13	13:00	1	07.08.2020 13:00	29	732.4	765	45	Wind blowing from the east-southeast	4				Scattered clouds (40-50%) 1800 m	10.0 and more	16
																					1900-08-07	07.08.2020	12.5	12:30	1	07.08.2020 12:30	29	732.4	765	51	variable wind direction	1				Few clouds (10-30%) 1800 m	10.0 and more	18
																					1900-08-07	07.08.2020	12	12:00	1	07.08.2020 12:00	28	732.3	765	58	variable wind direction	1				Few clouds (10-30%) 1350 m	10.0 and more	19
																					1900-08-07	07.08.2020	11.5	11:30	1	07.08.2020 11:30	28	732.3	765	51	Wind blowing from the east-southeast	1				Few clouds (10-30%) 1800 m	10.0 and more	17
																					1900-08-07	07.08.2020	11	11:00	1	07.08.2020 11:00	27	732.2	765	51	Wind blowing from the north-east	1				Few clouds (10-30%) 1800 m	10.0 and more	16
																					1900-08-07	07.08.2020	10.5	10:30	1	07.08.2020 10:30	27	732.2	765	48	Wind blowing from the east	1				Few clouds (10-30%) 1800 m	10.0 and more	15
																					1900-08-07	07.08.2020	10	10:00	1	07.08.2020 10:00	26	732.1	765	58	variable wind direction	1				Few clouds (10-30%) 1500 m	10.0 and more	17
																					1900-08-07	07.08.2020	9.5	09:30	1	07.08.2020 09:30	25	732	765	57	variable wind direction	1				Few clouds (10-30%) 1500 m	10.0 and more	16
																					1900-08-07	07.08.2020	9	09:00	1	07.08.2020 09:00	24	731.9	765	69	variable wind direction	1				Few clouds (10-30%) 1500 m	10.0 and more	18
																					1900-08-07	07.08.2020	8.5	08:30	1	07.08.2020 08:30	23	731.8	765	69	variable wind direction	1				Few clouds (10-30%) 1500 m	10.0 and more	17
																					1900-08-07	07.08.2020	8	08:00	1	07.08.2020 08:00	21	732.3	765.8	78	Wind blowing from the south-southwest	1				Few clouds (10-30%) 1500 m	10.0 and more	17
																					1900-08-07	07.08.2020	7.5	07:30	1	07.08.2020 07:30	20	732.2	765.8	83	Wind blowing from the west-northwest	1				Few clouds (10-30%) 1500 m	10.0 and more	17
																					1900-08-07	07.08.2020	7	07:00	1	07.08.2020 07:00	18	732	765.8	94	Wind blowing from the west-northwest	2				Few clouds (10-30%) 1500 m	10.0 and more	17
																					1900-08-07	07.08.2020	6.5	06:30	1	07.08.2020 06:30	16	731.7	765.8	100	variable wind direction	1		Ground fog		Few clouds (10-30%) 30 m	10.0 and more	16
																					1900-08-07	07.08.2020	6	06:00	1	07.08.2020 06:00	15	730.9	765	100	Wind blowing from the east	1		Ground fog		Few clouds (10-30%) 30 m	10.0 and more	15
																					1900-08-07	07.08.2020	5.5	05:30	1	07.08.2020 05:30	14	730.8	765	100	variable wind direction	1		Ground fog		Few clouds (10-30%) 30 m	10.0 and more	14
																					1900-08-07	07.08.2020	5	05:00	1	07.08.2020 05:00	14	730.8	765	100	variable wind direction	1		Ground fog		Few clouds (10-30%) 2400 m	10.0 and more	14
																					1900-08-07	07.08.2020	4.5	04:30	1	07.08.2020 04:30	15	730.9	765	94	variable wind direction	1		Ground fog		Few clouds (10-30%) 2400 m	10.0 and more	14
																					1900-08-07	07.08.2020	4	04:00	1	07.08.2020 04:00	15	730.9	765	94	variable wind direction	1				Few clouds (10-30%) 2400 m	10.0 and more	14
																					1900-08-07	07.08.2020	3.5	03:30	1	07.08.2020 03:30	16	731	765	94	variable wind direction	1				Few clouds (10-30%) 2400 m	10.0 and more	15
																					1900-08-07	07.08.2020	3	03:00	1	07.08.2020 03:00	16	731	765	94	variable wind direction	1				Few clouds (10-30%) 2400 m	10.0 and more	15
																					1900-08-07	07.08.2020	2.5	02:30	1	07.08.2020 02:30	17	731.1	765	94	variable wind direction	1				Broken clouds (60-90%) 2400 m	10.0 and more	16
																					1900-08-07	07.08.2020	2	02:00	1	07.08.2020 02:00	17	731.1	765	94	Wind blowing from the west-northwest	1				Broken clouds (60-90%) 2400 m	10.0 and more	16
																					1900-08-07	07.08.2020	1.5	01:30	1	07.08.2020 01:30	16	731	765	100	variable wind direction	1				Scattered clouds (40-50%) 2400 m	10.0 and more	16
																					1900-08-07	07.08.2020	1	01:00	1	07.08.2020 01:00	16	731	765	100	variable wind direction	1				No Significant Clouds	10.0 and more	16
																					1900-08-07	07.08.2020	0.5	00:30	1	07.08.2020 00:30	16	731.7	765.8	94	variable wind direction	1				No Significant Clouds	10.0 and more	15
																					1900-08-07	07.08.2020	0	00:00	1	07.08.2020 00:00	16	731.7	765.8	94	Wind blowing from the south-east	2				No Significant Clouds	10.0 and more	15
																					1900-08-06	06.08.2020	23.5	23:30	1	06.08.2020 23:30	16	731.7	765.8	100	variable wind direction	1				No Significant Clouds	10.0 and more	16
																					1900-08-06	06.08.2020	23	23:00	1	06.08.2020 23:00	17	731.9	765.8	94	variable wind direction	1				No Significant Clouds	10.0 and more	16
																					1900-08-06	06.08.2020	22.5	22:30	1	06.08.2020 22:30	17	731.1	765	100	Wind blowing from the west	1				No Significant Clouds	10.0 and more	17
																					1900-08-06	06.08.2020	22	22:00	1	06.08.2020 22:00	17	731.9	765.8	100	variable wind direction	1				Few clouds (10-30%) 600 m	10.0 and more	17
																					1900-08-06	06.08.2020	21.5	21:30	1	06.08.2020 21:30	18	731.2	765	94	variable wind direction	1				Few clouds (10-30%) 600 m	10.0 and more	17
																					1900-08-06	06.08.2020	21	21:00	1	06.08.2020 21:00	19	731.3	765	94	variable wind direction	1				Few clouds (10-30%) 900 m	10.0 and more	18
																					1900-08-06	06.08.2020	20.5	20:30	1	06.08.2020 20:30	20	731.4	765	88	variable wind direction	1				Few clouds (10-30%) 900 m	10.0 and more	18
																					1900-08-06	06.08.2020	20	20:00	1	06.08.2020 20:00	21	731.5	765	83	Wind blowing from the south-southeast	3				Few clouds (10-30%) 900 m	10.0 and more	18
																					1900-08-06	06.08.2020	19.5	19:30	1	06.08.2020 19:30	22	731	764.3	83	Wind blowing from the south-east	2				Few clouds (10-30%) 900 m	10.0 and more	19
																					1900-08-06	06.08.2020	19	19:00	1	06.08.2020 19:00	23	731.1	764.3	78	Wind blowing from the south	2				Few clouds (10-30%) 960 m, cumulus congestus of great vertical extent , scattered clouds (40-50%) 1200 m	10.0 and more	19
																					1900-08-06	06.08.2020	18.5	18:30	1	06.08.2020 18:30	24	731.2	764.3	69	Wind blowing from the south-east	2				Few clouds (10-30%) 960 m, cumulus congestus of great vertical extent , broken clouds (60-90%) 1200 m	10.0 and more	18
																					1900-08-06	06.08.2020	18	18:00	1	06.08.2020 18:00	24	731.2	764.3	69	Wind blowing from the south	2				Few clouds (10-30%) 1200 m, cumulus congestus of great vertical extent , broken clouds (60-90%) 1500 m	10.0 and more	18
																					1900-08-06	06.08.2020	17.5	17:30	1	06.08.2020 17:30	24	731.2	764.3	69	Wind blowing from the south	3				Few clouds (10-30%) 1200 m, cumulus congestus of great vertical extent , broken clouds (60-90%) 1500 m	10.0 and more	18
																					1900-08-06	06.08.2020	17	17:00	1	06.08.2020 17:00	24	730.4	763.5	69	Wind blowing from the south	4		In the vicinity shower(s)		Few clouds (10-30%) 1200 m, cumulus congestus of great vertical extent , broken clouds (60-90%) 1500 m	10.0 and more	18
																					1900-08-06	06.08.2020	16.5	16:30	1	06.08.2020 16:30	26	730.7	763.5	65	Wind blowing from the south-southeast	4				Few clouds (10-30%) 1200 m, broken clouds (60-90%) 1500 m	10.0 and more	19
																					1900-08-06	06.08.2020	16	16:00	1	06.08.2020 16:00	26	730.7	763.5	61	Wind blowing from the south-southeast	4				Scattered clouds (40-50%) 1500 m	10.0 and more	18
																					1900-08-06	06.08.2020	15.5	15:30	1	06.08.2020 15:30	26	730.7	763.5	61	Wind blowing from the south-east	3				Scattered clouds (40-50%) 1500 m	10.0 and more	18
																					1900-08-06	06.08.2020	15	15:00	1	06.08.2020 15:00	26	730.7	763.5	61	Wind blowing from the south-east	2				Scattered clouds (40-50%) 1500 m	10.0 and more	18
																					1900-08-06	06.08.2020	14.5	14:30	1	06.08.2020 14:30	27	730.8	763.5	62	Wind blowing from the east-southeast	2				Scattered clouds (40-50%) 1500 m	10.0 and more	19
																					1900-08-06	06.08.2020	14	14:00	1	06.08.2020 14:00	26	730.7	763.5	61	Wind blowing from the south-southwest	1				Scattered clouds (40-50%) 1500 m	10.0 and more	18
																					1900-08-06	06.08.2020	13.5	13:30	1	06.08.2020 13:30	26	730.7	763.5	61	variable wind direction	2				Scattered clouds (40-50%) 1500 m	10.0 and more	18
																					1900-08-06	06.08.2020	13	13:00	1	06.08.2020 13:00	25	730.6	763.5	61	Wind blowing from the south-east	3				Scattered clouds (40-50%) 1500 m	10.0 and more	17
																					1900-08-06	06.08.2020	12.5	12:30	1	06.08.2020 12:30	25	730.6	763.5	61	Wind blowing from the south-east	2				Few clouds (10-30%) 1200 m, broken clouds (60-90%) 1500 m	10.0 and more	17
																					1900-08-06	06.08.2020	12	12:00	1	06.08.2020 12:00	24	730.4	763.5	65	Wind blowing from the east-southeast	2				Few clouds (10-30%) 1200 m, broken clouds (60-90%) 1500 m	10.0 and more	17
																					1900-08-06	06.08.2020	11.5	11:30	1	06.08.2020 11:30	24	731.2	764.3	65	Wind blowing from the south-east	2				Few clouds (10-30%) 1200 m, broken clouds (60-90%) 1500 m	10.0 and more	17
																					1900-08-06	06.08.2020	11	11:00	1	06.08.2020 11:00	23	731.1	764.3	65	variable wind direction	1				Few clouds (10-30%) 1200 m, scattered clouds (40-50%) 1500 m	10.0 and more	16
																					1900-08-06	06.08.2020	10.5	10:30	1	06.08.2020 10:30	22	731	764.3	69	variable wind direction	1				Few clouds (10-30%) 1200 m, scattered clouds (40-50%) 1500 m	10.0 and more	16
																					1900-08-06	06.08.2020	10	10:00	1	06.08.2020 10:00	22	731	764.3	69	variable wind direction	1				Few clouds (10-30%) 1200 m, scattered clouds (40-50%) 1500 m	10.0 and more	16
																					1900-08-06	06.08.2020	9.5	09:30	1	06.08.2020 09:30	22	731	764.3	69	variable wind direction	1				Few clouds (10-30%) 1200 m, broken clouds (60-90%) 1500 m	10.0 and more	16
																					1900-08-06	06.08.2020	9	09:00	1	06.08.2020 09:00	20	730.8	764.3	78	variable wind direction	1				Few clouds (10-30%) 1200 m, broken clouds (60-90%) 1500 m	10.0 and more	16
																					1900-08-06	06.08.2020	8.5	08:30	1	06.08.2020 08:30	19	730.7	764.3	83	variable wind direction	1				Few clouds (10-30%) 1200 m, broken clouds (60-90%) 1500 m	10.0 and more	16
																					1900-08-06	06.08.2020	8	08:00	1	06.08.2020 08:00	18	729.8	763.5	83	variable wind direction	1				Few clouds (10-30%) 1200 m, broken clouds (60-90%) 1500 m	10.0 and more	15
																					1900-08-06	06.08.2020	7.5	07:30	1	06.08.2020 07:30	18	729.8	763.5	88	variable wind direction	1				Few clouds (10-30%) 1200 m, broken clouds (60-90%) 1500 m	10.0 and more	16
																					1900-08-06	06.08.2020	7	07:00	1	06.08.2020 07:00	16	729.6	763.5	100	variable wind direction	1				Few clouds (10-30%) 1200 m, broken clouds (60-90%) 1500 m	10.0 and more	16
																					1900-08-06	06.08.2020	6.5	06:30	1	06.08.2020 06:30	16	729.6	763.5	94	variable wind direction	1				Few clouds (10-30%) 1200 m, broken clouds (60-90%) 1500 m	10.0 and more	15
																					1900-08-06	06.08.2020	6	06:00	1	06.08.2020 06:00	15	729.4	763.5	100	Calm, no wind	0				Few clouds (10-30%) 1200 m, broken clouds (60-90%) 1500 m	10.0 and more	15
																					1900-08-06	06.08.2020	5.5	05:30	1	06.08.2020 05:30	15	729.4	763.5	100	variable wind direction	1				Few clouds (10-30%) 1200 m, broken clouds (60-90%) 1710 m	10.0 and more	15
																					1900-08-06	06.08.2020	5	05:00	1	06.08.2020 05:00	15	728.8	762.8	94	variable wind direction	1				Few clouds (10-30%) 1200 m, scattered clouds (40-50%) 1650 m	10.0 and more	14
																					1900-08-06	06.08.2020	4.5	04:30	1	06.08.2020 04:30	15	728.8	762.8	94	Calm, no wind	0				Few clouds (10-30%) 1200 m, scattered clouds (40-50%) 1500 m	10.0 and more	14
																					1900-08-06	06.08.2020	4	04:00	1	06.08.2020 04:00	15	728.8	762.8	100	Calm, no wind	0				Few clouds (10-30%) 1200 m, scattered clouds (40-50%) 1500 m, broken clouds (60-90%) 1950 m	10.0 and more	15
																					1900-08-06	06.08.2020	3.5	03:30	1	06.08.2020 03:30	16	728.9	762.8	94	variable wind direction	1				Few clouds (10-30%) 1200 m, scattered clouds (40-50%) 1500 m, broken clouds (60-90%) 1950 m	10.0 and more	15
																					1900-08-06	06.08.2020	3	03:00	1	06.08.2020 03:00	16	728.9	762.8	94	variable wind direction	1				Few clouds (10-30%) 1200 m, scattered clouds (40-50%) 1500 m, broken clouds (60-90%) 1950 m	10.0 and more	15
																					1900-08-06	06.08.2020	2.5	02:30	1	06.08.2020 02:30	16	728.9	762.8	94	Wind blowing from the west-northwest	1				Few clouds (10-30%) 1200 m, scattered clouds (40-50%) 1500 m, broken clouds (60-90%) 1950 m	10.0 and more	15
																					1900-08-06	06.08.2020	2	02:00	1	06.08.2020 02:00	16	728.9	762.8	94	Wind blowing from the north-northwest	1				Few clouds (10-30%) 1200 m, scattered clouds (40-50%) 1950 m, broken clouds (60-90%) 2700 m	10.0 and more	15
																					1900-08-06	06.08.2020	1.5	01:30	1	06.08.2020 01:30	15	728.8	762.8	100	Wind blowing from the south-southwest	2				Few clouds (10-30%) 1200 m, scattered clouds (40-50%) 1950 m, broken clouds (60-90%) 2700 m	10.0 and more	15
																					1900-08-06	06.08.2020	1	01:00	1	06.08.2020 01:00	16	728.9	762.8	94	variable wind direction	1				Few clouds (10-30%) 1200 m, scattered clouds (40-50%) 1950 m, broken clouds (60-90%) 2700 m	10.0 and more	15
																					1900-08-06	06.08.2020	0.5	00:30	1	06.08.2020 00:30	16	728.9	762.8	94	variable wind direction	1				Few clouds (10-30%) 1200 m, scattered clouds (40-50%) 1950 m, broken clouds (60-90%) 2700 m	10.0 and more	15
																					1900-08-06	06.08.2020	0	00:00	1	06.08.2020 00:00	16	728.9	762.8	94	variable wind direction	1				Few clouds (10-30%) 1200 m, scattered clouds (40-50%) 1950 m, broken clouds (60-90%) 2700 m	10.0 and more	15
																					1900-08-05	05.08.2020	23.5	23:30	1	05.08.2020 23:30	15	728.8	762.8	100	variable wind direction	1				Few clouds (10-30%) 1200 m, scattered clouds (40-50%) 1950 m, broken clouds (60-90%) 3000 m	10.0 and more	15
																					1900-08-05	05.08.2020	23	23:00	1	05.08.2020 23:00	15	728.8	762.8	100	variable wind direction	1				Few clouds (10-30%) 1200 m, scattered clouds (40-50%) 1950 m, broken clouds (60-90%) 3000 m	10.0 and more	15
																					1900-08-05	05.08.2020	22.5	22:30	1	05.08.2020 22:30	15	728.8	762.8	100	variable wind direction	1				Few clouds (10-30%) 1200 m, broken clouds (60-90%) 2100 m	10.0 and more	15
																					1900-08-05	05.08.2020	22	22:00	1	05.08.2020 22:00	15	728.8	762.8	94	Wind blowing from the south-southwest	1				Few clouds (10-30%) 1200 m, scattered clouds (40-50%) 2100 m, broken clouds (60-90%) 3600 m	10.0 and more	14
																					1900-08-05	05.08.2020	21.5	21:30	1	05.08.2020 21:30	15	728.8	762.8	94	variable wind direction	1				Few clouds (10-30%) 1200 m, scattered clouds (40-50%) 3900 m	10.0 and more	14
																					1900-08-05	05.08.2020	21	21:00	1	05.08.2020 21:00	16	728.9	762.8	94	Wind blowing from the west-northwest	2				Few clouds (10-30%) 1200 m, scattered clouds (40-50%) 3900 m	10.0 and more	15
																					1900-08-05	05.08.2020	20.5	20:30	1	05.08.2020 20:30	16	728.9	762.8	94	Wind blowing from the west-southwest	1				Few clouds (10-30%) 1200 m, scattered clouds (40-50%) 3900 m	10.0 and more	15
																					1900-08-05	05.08.2020	20	20:00	1	05.08.2020 20:00	18	729.1	762.8	83	variable wind direction	1				Few clouds (10-30%) 1200 m, scattered clouds (40-50%) 3900 m	10.0 and more	15
																					1900-08-05	05.08.2020	19.5	19:30	1	05.08.2020 19:30	18	728.3	762	88	Wind blowing from the south-southeast	1				Few clouds (10-30%) 1050 m, broken clouds (60-90%) 3900 m	10.0 and more	16
																					1900-08-05	05.08.2020	19	19:00	1	05.08.2020 19:00	19	728.5	762	78	Wind blowing from the south	2				Few clouds (10-30%) 1050 m, broken clouds (60-90%) 3900 m	10.0 and more	15
																					1900-08-05	05.08.2020	18.5	18:30	1	05.08.2020 18:30	20	728.6	762	64	variable wind direction	1				Few clouds (10-30%) 1050 m, scattered clouds (40-50%) 3900 m	10.0 and more	13
																					1900-08-05	05.08.2020	18	18:00	1	05.08.2020 18:00	20	728.6	762	64	Wind blowing from the north	2				Few clouds (10-30%) 1050 m, scattered clouds (40-50%) 7500 m	10.0 and more	13
																					1900-08-05	05.08.2020	17.5	17:30	1	05.08.2020 17:30	21	728.7	762	64	Wind blowing from the east-northeast	2				Few clouds (10-30%) 1050 m, scattered clouds (40-50%) 7500 m	10.0 and more	14
																					1900-08-05	05.08.2020	17	17:00	1	05.08.2020 17:00	22	728.8	762	65	variable wind direction	1				Few clouds (10-30%) 1050 m, scattered clouds (40-50%) 7500 m	10.0 and more	15
																					1900-08-05	05.08.2020	16.5	16:30	1	05.08.2020 16:30	21	728.7	762	64	variable wind direction	2				Few clouds (10-30%) 1050 m, scattered clouds (40-50%) 7500 m	10.0 and more	14
																					1900-08-05	05.08.2020	16	16:00	1	05.08.2020 16:00	21	728.7	762	69	variable wind direction	1				Few clouds (10-30%) 750 m, scattered clouds (40-50%) 1350 m, broken clouds (60-90%) 7500 m	10.0 and more	15
																					1900-08-05	05.08.2020	15.5	15:30	1	05.08.2020 15:30	21	728.7	762	69	variable wind direction	1				Few clouds (10-30%) 750 m, broken clouds (60-90%) 1350 m	10.0 and more	15
																					1900-08-05	05.08.2020	15	15:00	1	05.08.2020 15:00	20	728.6	762	69	Wind blowing from the east-southeast	3				Few clouds (10-30%) 750 m, broken clouds (60-90%) 1350 m	10.0 and more	14
																					1900-08-05	05.08.2020	14.5	14:30	1	05.08.2020 14:30	20	728.6	762	73	Wind blowing from the south-southeast	1				Few clouds (10-30%) 300 m, broken clouds (60-90%) 1350 m	10.0 and more	15
																					1900-08-05	05.08.2020	14	14:00	1	05.08.2020 14:00	19	728.5	762	73	Wind blowing from the south	1				Few clouds (10-30%) 300 m, broken clouds (60-90%) 1350 m	10.0 and more	14
																					1900-08-05	05.08.2020	13.5	13:30	1	05.08.2020 13:30	18	728.3	762	78	variable wind direction	1				Few clouds (10-30%) 300 m, broken clouds (60-90%) 1350 m	10.0 and more	14
																					1900-08-05	05.08.2020	13	13:00	1	05.08.2020 13:00	18	729.1	762.8	78	Wind blowing from the south-east	2				Few clouds (10-30%) 300 m, broken clouds (60-90%) 1350 m	10.0 and more	14
																					1900-08-05	05.08.2020	12.5	12:30	1	05.08.2020 12:30	18	729.1	762.8	78	Wind blowing from the south-east	2				Scattered clouds (40-50%) 210 m, broken clouds (60-90%) 1650 m	10.0 and more	14
																					1900-08-05	05.08.2020	12	12:00	1	05.08.2020 12:00	17	728.2	762	83	variable wind direction	1				Scattered clouds (40-50%) 210 m, broken clouds (60-90%) 1650 m	10.0 and more	14
																					1900-08-05	05.08.2020	11.5	11:30	1	05.08.2020 11:30	16	728.1	762	88	Wind blowing from the east-southeast	2				Scattered clouds (40-50%) 150 m, scattered clouds (40-50%) 1050 m, broken clouds (60-90%) 1650 m	10.0 and more	14
																					1900-08-05	05.08.2020	11	11:00	1	05.08.2020 11:00	16	728.1	762	88	Wind blowing from the east-southeast	2				Scattered clouds (40-50%) 150 m, scattered clouds (40-50%) 1050 m, broken clouds (60-90%) 1650 m	10.0 and more	14
																					1900-08-05	05.08.2020	10.5	10:30	1	05.08.2020 10:30	16	728.1	762	88	Wind blowing from the east-southeast	2				Scattered clouds (40-50%) 150 m, scattered clouds (40-50%) 1050 m, broken clouds (60-90%) 1650 m	10.0 and more	14
																					1900-08-05	05.08.2020	10	10:00	1	05.08.2020 10:00	15	728	762	94	variable wind direction	1		Light shower(s), rain		Scattered clouds (40-50%) 150 m, scattered clouds (40-50%) 1050 m, cumulus congestus of great vertical extent , broken clouds (60-90%) 1650 m	10.0 and more	14
																					1900-08-05	05.08.2020	9.5	09:30	1	05.08.2020 09:30	15	728	762	94	Wind blowing from the south-east	2		Light shower(s), rain	Shower(s), rain	Few clouds (10-30%) 120 m, scattered clouds (40-50%) 1050 m, cumulus congestus of great vertical extent , broken clouds (60-90%) 1800 m	10.0 and more	14
																					1900-08-05	05.08.2020	9	09:00	1	05.08.2020 09:00	15	727.2	761.2	94	Wind blowing from the south	2		Light shower(s), rain	Shower(s), rain	Few clouds (10-30%) 120 m, scattered clouds (40-50%) 1050 m, cumulus congestus of great vertical extent , broken clouds (60-90%) 1800 m	10.0 and more	14
																					1900-08-05	05.08.2020	8.5	08:30	1	05.08.2020 08:30	15	727.2	761.2	94	variable wind direction	1		Light shower(s), rain	Shower(s), rain	Few clouds (10-30%) 120 m, scattered clouds (40-50%) 1050 m, cumulus congestus of great vertical extent , broken clouds (60-90%) 1800 m	10.0 and more	14
																					1900-08-05	05.08.2020	8	08:00	1	05.08.2020 08:00	15	727.2	761.2	94	Wind blowing from the south-southeast	2		Light shower(s), rain	Shower(s), rain	Few clouds (10-30%) 120 m, scattered clouds (40-50%) 1050 m, cumulus congestus of great vertical extent , broken clouds (60-90%) 1800 m	10.0 and more	14
																					1900-08-05	05.08.2020	7.5	07:30	1	05.08.2020 07:30	15	727.2	761.2	94	Wind blowing from the south-southeast	2		Shower(s), rain		Few clouds (10-30%) 120 m, scattered clouds (40-50%) 1050 m, cumulus congestus of great vertical extent , broken clouds (60-90%) 1800 m	10.0 and more	14
																					1900-08-05	05.08.2020	7	07:00	1	05.08.2020 07:00	15	727.2	761.2	94	Wind blowing from the east-southeast	2		Light rain		Scattered clouds (40-50%) 120 m, broken clouds (60-90%) 1800 m	10.0 and more	14
																					1900-08-05	05.08.2020	6.5	06:30	1	05.08.2020 06:30	14	726.5	760.5	100	variable wind direction	1		Light rain		Scattered clouds (40-50%) 120 m, broken clouds (60-90%) 1800 m	10.0 and more	14
																					1900-08-05	05.08.2020	6	06:00	1	05.08.2020 06:00	14	726.5	760.5	100	variable wind direction	1				Few clouds (10-30%) 90 m, broken clouds (60-90%) 1800 m	10.0 and more	14
																					1900-08-05	05.08.2020	5.5	05:30	1	05.08.2020 05:30	14	726.5	760.5	100	variable wind direction	1		Light rain		Few clouds (10-30%) 90 m, scattered clouds (40-50%) 1200 m, broken clouds (60-90%) 1800 m	10.0 and more	14
																					1900-08-05	05.08.2020	5	05:00	1	05.08.2020 05:00	14	726.5	760.5	100	variable wind direction	1				Few clouds (10-30%) 1200 m, cumulus congestus of great vertical extent , broken clouds (60-90%) 1800 m	10.0 and more	14
																					1900-08-05	05.08.2020	4.5	04:30	1	05.08.2020 04:30	14	726.5	760.5	100	Wind blowing from the south-southwest	2				Few clouds (10-30%) 1200 m, cumulus congestus of great vertical extent , broken clouds (60-90%) 1800 m	10.0 and more	14
																					1900-08-05	05.08.2020	4	04:00	1	05.08.2020 04:00	15	726.6	760.5	94	Wind blowing from the south-west	2				Few clouds (10-30%) 1200 m, cumulus congestus of great vertical extent , broken clouds (60-90%) 1800 m	10.0 and more	14
																					1900-08-05	05.08.2020	3.5	03:30	1	05.08.2020 03:30	15	726.6	760.5	94	variable wind direction	1				Few clouds (10-30%) 1200 m, cumulus congestus of great vertical extent , broken clouds (60-90%) 1800 m	10.0 and more	14
																					1900-08-05	05.08.2020	3	03:00	1	05.08.2020 03:00	15	726.6	760.5	94	variable wind direction	1				Few clouds (10-30%) 1200 m, cumulus congestus of great vertical extent , broken clouds (60-90%) 1800 m	10.0 and more	14
																					1900-08-05	05.08.2020	2.5	02:30	1	05.08.2020 02:30	15	725.8	759.7	94	variable wind direction	1				Few clouds (10-30%) 1200 m, broken clouds (60-90%) 3000 m	10.0 and more	14
																					1900-08-05	05.08.2020	2	02:00	1	05.08.2020 02:00	15	725.8	759.7	94	variable wind direction	1				Few clouds (10-30%) 1200 m, broken clouds (60-90%) 3000 m	10.0 and more	14
																					1900-08-05	05.08.2020	1.5	01:30	1	05.08.2020 01:30	15	725.8	759.7	94	variable wind direction	1				Few clouds (10-30%) 1200 m, broken clouds (60-90%) 3000 m	10.0 and more	14
																					1900-08-05	05.08.2020	1	01:00	1	05.08.2020 01:00	15	725.8	759.7	94	variable wind direction	1				Few clouds (10-30%) 1200 m, broken clouds (60-90%) 3000 m	10.0 and more	14
																					1900-08-05	05.08.2020	0.5	00:30	1	05.08.2020 00:30	15	725.1	759	94	Wind blowing from the south	2				Few clouds (10-30%) 1200 m, broken clouds (60-90%) 3000 m	10.0 and more	14
																					1900-08-05	05.08.2020	0	00:00	1	05.08.2020 00:00	15	725.1	759	94	Calm, no wind	0				Few clouds (10-30%) 1200 m, broken clouds (60-90%) 3000 m	10.0 and more	14
																					1900-08-04	04.08.2020	23.5	23:30	1	04.08.2020 23:30	16	725.3	759	88	Wind blowing from the south	2				Few clouds (10-30%) 1200 m, broken clouds (60-90%) 3000 m	10.0 and more	14
																					1900-08-04	04.08.2020	23	23:00	1	04.08.2020 23:00	16	725.3	759	94	Wind blowing from the south-southeast	1				Few clouds (10-30%) 1200 m, cumulus congestus of great vertical extent , broken clouds (60-90%) 3000 m	10.0 and more	15
																					1900-08-04	04.08.2020	22.5	22:30	1	04.08.2020 22:30	16	725.3	759	94	Wind blowing from the south-east	2				Few clouds (10-30%) 1200 m, cumulus congestus of great vertical extent , scattered clouds (40-50%) 1500 m, broken clouds (60-90%) 3000 m	10.0 and more	15
																					1900-08-04	04.08.2020	22	22:00	1	04.08.2020 22:00	16	725.3	759	94	Wind blowing from the east	2				Few clouds (10-30%) 1200 m, cumulus congestus of great vertical extent , scattered clouds (40-50%) 1500 m, broken clouds (60-90%) 3000 m	10.0 and more	15
																					1900-08-04	04.08.2020	21.5	21:30	1	04.08.2020 21:30	16	725.3	759	94	variable wind direction	1		Light shower(s), rain		Few clouds (10-30%) 1200 m, cumulus congestus of great vertical extent , scattered clouds (40-50%) 1500 m, broken clouds (60-90%) 3000 m	10.0 and more	15
																					1900-08-04	04.08.2020	21	21:00	1	04.08.2020 21:00	16	725.3	759	94	Wind blowing from the north-east	2		Light shower(s), rain		Few clouds (10-30%) 1200 m, cumulus congestus of great vertical extent , scattered clouds (40-50%) 1500 m, broken clouds (60-90%) 3000 m	10.0 and more	15
																					1900-08-04	04.08.2020	20.5	20:30	1	04.08.2020 20:30	18	725.5	759	68	Wind blowing from the north-northwest	4		Light shower(s), rain		Few clouds (10-30%) 1200 m, cumulus congestus of great vertical extent , scattered clouds (40-50%) 1500 m, broken clouds (60-90%) 3000 m	10.0 and more	12
																					1900-08-04	04.08.2020	20	20:00	1	04.08.2020 20:00	18	724.7	758.2	73	Wind blowing from the north-northwest	4		Light shower(s), rain		Few clouds (10-30%) 1200 m, cumulus congestus of great vertical extent , scattered clouds (40-50%) 1500 m, broken clouds (60-90%) 3000 m	10.0 and more	13
																					1900-08-04	04.08.2020	19.5	19:30	1	04.08.2020 19:30	18	724.7	758.2	83	variable wind direction	2		Light shower(s), rain		Few clouds (10-30%) 1200 m, cumulus congestus of great vertical extent , scattered clouds (40-50%) 1500 m, broken clouds (60-90%) 3000 m	10.0 and more	15
																					1900-08-04	04.08.2020	19	19:00	1	04.08.2020 19:00	18	724.2	757.7	88	Wind blowing from the east-southeast	3		Light shower(s), rain		Few clouds (10-30%) 1200 m, cumulus congestus of great vertical extent , scattered clouds (40-50%) 1500 m, broken clouds (60-90%) 3000 m	10.0 and more	16
																					1900-08-04	04.08.2020	18.5	18:30	1	04.08.2020 18:30	18	724.2	757.7	94	Wind blowing from the south-southeast	2		Light shower(s), rain		Few clouds (10-30%) 1200 m, cumulus congestus of great vertical extent , scattered clouds (40-50%) 1710 m, broken clouds (60-90%) 3000 m	10.0 and more	17
																					1900-08-04	04.08.2020	18	18:00	1	04.08.2020 18:00	19	723.6	756.9	88	Wind blowing from the south	2		Light shower(s), rain		Few clouds (10-30%) 1200 m, cumulus congestus of great vertical extent , scattered clouds (40-50%) 1710 m, broken clouds (60-90%) 3000 m	10.0 and more	17
																					1900-08-04	04.08.2020	17.5	17:30	1	04.08.2020 17:30	20	723.7	756.9	83	Wind blowing from the east-northeast	2		Light shower(s), rain		Few clouds (10-30%) 1200 m, cumulus congestus of great vertical extent , scattered clouds (40-50%) 1710 m, broken clouds (60-90%) 3000 m	10.0 and more	17
																					1900-08-04	04.08.2020	17	17:00	1	04.08.2020 17:00	21	723.1	756.2	83	Wind blowing from the east-southeast	2				Few clouds (10-30%) 1200 m, scattered clouds (40-50%) 3000 m, broken clouds (60-90%) 4200 m	10.0 and more	18
																					1900-08-04	04.08.2020	16.5	16:30	1	04.08.2020 16:30	22	722.5	755.4	61	Wind blowing from the north-northwest	2				Few clouds (10-30%) 1200 m, scattered clouds (40-50%) 3000 m, broken clouds (60-90%) 4200 m	10.0 and more	14
																					1900-08-04	04.08.2020	16	16:00	1	04.08.2020 16:00	22	723.2	756.2	61	Wind blowing from the north-northwest	3				Few clouds (10-30%) 1200 m, scattered clouds (40-50%) 3000 m, broken clouds (60-90%) 6600 m	10.0 and more	14
																					1900-08-04	04.08.2020	15.5	15:30	1	04.08.2020 15:30	22	722.5	755.4	73	Wind blowing from the west-northwest	2				Few clouds (10-30%) 1200 m, scattered clouds (40-50%) 3000 m, broken clouds (60-90%) 6600 m	10.0 and more	17
																					1900-08-04	04.08.2020	15	15:00	1	04.08.2020 15:00	23	722.6	755.4	61	Wind blowing from the west	4				Few clouds (10-30%) 1200 m, scattered clouds (40-50%) 4200 m, broken clouds (60-90%) 7500 m	10.0 and more	15
																					1900-08-04	04.08.2020	14.5	14:30	1	04.08.2020 14:30	22	722.5	755.4	69	Wind blowing from the west-northwest	4				Few clouds (10-30%) 1200 m, scattered clouds (40-50%) 4200 m, broken clouds (60-90%) 7500 m	10.0 and more	16
																					1900-08-04	04.08.2020	14	14:00	1	04.08.2020 14:00	20	722.3	755.4	78	Wind blowing from the west-northwest	4				Few clouds (10-30%) 1200 m, broken clouds (60-90%) 4200 m	10.0 and more	16
																					1900-08-04	04.08.2020	13.5	13:30	1	04.08.2020 13:30	20	722.3	755.4	78	Wind blowing from the west	3				Few clouds (10-30%) 1200 m, broken clouds (60-90%) 4200 m	10.0 and more	16
																					1900-08-04	04.08.2020	13	13:00	1	04.08.2020 13:00	19	722.1	755.4	78	Wind blowing from the west-southwest	5				Few clouds (10-30%) 990 m, cumulus congestus of great vertical extent , scattered clouds (40-50%) 3000 m	10.0 and more	15
																					1900-08-04	04.08.2020	12.5	12:30	1	04.08.2020 12:30	20	722.3	755.4	78	Wind blowing from the west-northwest	5		In the vicinity shower(s)		Few clouds (10-30%) 600 m, few clouds (10-30%) 990 m, cumulus congestus of great vertical extent , scattered clouds (40-50%) 3000 m	10.0 and more	16
																					1900-08-04	04.08.2020	12	12:00	1	04.08.2020 12:00	19	722.9	756.2	73	Wind blowing from the west-northwest	8		In the vicinity thunderstorm		Few clouds (10-30%) 600 m, scattered clouds (40-50%) 990 m, cumulonimbus clouds , broken clouds (60-90%) 3000 m	10.0 and more	14
																					1900-08-04	04.08.2020	11.5	11:30	1	04.08.2020 11:30	22	722.5	755.4	78	variable wind direction	1				Few clouds (10-30%) 390 m, few clouds (10-30%) 990 m, cumulonimbus clouds , scattered clouds (40-50%) 3000 m	10.0 and more	18
																					1900-08-04	04.08.2020	11	11:00	1	04.08.2020 11:00	21	722.4	755.4	78	Wind blowing from the north-west	2				Few clouds (10-30%) 390 m, cumulus congestus of great vertical extent , scattered clouds (40-50%) 3000 m	10.0 and more	17
																					1900-08-04	04.08.2020	10.5	10:30	1	04.08.2020 10:30	20	722.3	755.4	83	Wind blowing from the west-southwest	2				Few clouds (10-30%) 300 m, broken clouds (60-90%) 450 m	10.0 and more	17
																					1900-08-04	04.08.2020	10	10:00	1	04.08.2020 10:00	19	722.1	755.4	83	Wind blowing from the south-southeast	3				Scattered clouds (40-50%) 300 m, broken clouds (60-90%) 1500 m	10.0 and more	16
																					1900-08-04	04.08.2020	9.5	09:30	1	04.08.2020 09:30	19	722.1	755.4	88	variable wind direction	1				Few clouds (10-30%) 210 m, broken clouds (60-90%) 390 m	10.0 and more	17
																					1900-08-04	04.08.2020	9	09:00	1	04.08.2020 09:00	18	721.3	754.6	94	Wind blowing from the south	2				Few clouds (10-30%) 210 m, broken clouds (60-90%) 390 m	10.0 and more	17
																					1900-08-04	04.08.2020	8	08:00	1	04.08.2020 08:00	18	721.3	754.6	88	Wind blowing from the west-southwest	1				Scattered clouds (40-50%) 90 m, scattered clouds (40-50%) 300 m, broken clouds (60-90%) 1200 m	8	16
																					1900-08-04	04.08.2020	7.5	07:30	1	04.08.2020 07:30	17	721.2	754.6	94	variable wind direction	1				Scattered clouds (40-50%) 90 m, scattered clouds (40-50%) 210 m, broken clouds (60-90%) 1200 m	6	16
																					1900-08-04	04.08.2020	7	07:00	1	04.08.2020 07:00	16	720.4	753.9	100	Calm, no wind	0				Scattered clouds (40-50%) 90 m, broken clouds (60-90%) 1200 m	6	16
																					1900-08-04	04.08.2020	6.5	06:30	1	04.08.2020 06:30	16	721	754.6	100	variable wind direction	1		Mist		Overcast (100%) 60 m	3	16
																					1900-08-04	04.08.2020	6	06:00	1	04.08.2020 06:00	16	720.4	753.9	100	variable wind direction	1		Mist		Overcast (100%) 60 m	2	16
																					1900-08-04	04.08.2020	5.5	05:30	1	04.08.2020 05:30	16	720.4	753.9	100	variable wind direction	1		Mist		Overcast (100%) 60 m	1.2	16
																					1900-08-04	04.08.2020	5	05:00	1	04.08.2020 05:00	16	720.4	753.9	100	Wind blowing from the east	1		Fog		Vertical visibility 60 m	0.9	16
																					1900-08-04	04.08.2020	4.5	04:30	1	04.08.2020 04:30	16	719.6	753.1	100	Wind blowing from the east-northeast	2		Mist		Broken clouds (60-90%) 60 m	1.5	16
																					1900-08-04	04.08.2020	4	04:00	1	04.08.2020 04:00	16	720.4	753.9	100	Wind blowing from the south	1		Light shower(s), rain, fog		Vertical visibility 60 m	0.9	16
																					1900-08-04	04.08.2020	3.5	03:30	1	04.08.2020 03:30	16	720.4	753.9	100	Wind blowing from the south-southeast	2		Fog		Vertical visibility 60 m	0.9	16
																					1900-08-04	04.08.2020	3	03:00	1	04.08.2020 03:00	16	719.6	753.1	100	Wind blowing from the south-east	2		Fog		Vertical visibility 30 m	0.4	16
																					1900-08-04	04.08.2020	2.5	02:30	1	04.08.2020 02:30	16	719.6	753.1	100	variable wind direction	1				Scattered clouds (40-50%) 900 m, broken clouds (60-90%) 1200 m	10.0 and more	16
																					1900-08-04	04.08.2020	2	02:00	1	04.08.2020 02:00	16	719.6	753.1	100	variable wind direction	1				Scattered clouds (40-50%) 900 m, broken clouds (60-90%) 1200 m	10.0 and more	16
																					1900-08-04	04.08.2020	1.5	01:30	1	04.08.2020 01:30	16	719.6	753.1	100	variable wind direction	1				Overcast (100%) 1200 m	10.0 and more	16
																					1900-08-04	04.08.2020	1	01:00	1	04.08.2020 01:00	16	719.6	753.1	100	Wind blowing from the north	1				Overcast (100%) 1200 m	10.0 and more	16
																					1900-08-04	04.08.2020	0.5	00:30	1	04.08.2020 00:30	16	719.6	753.1	100	variable wind direction	1				Overcast (100%) 1200 m	10.0 and more	16
																					1900-08-04	04.08.2020	0	00:00	1	04.08.2020 00:00	16	719.6	753.1	100	variable wind direction	1				Overcast (100%) 1200 m	10.0 and more	16
																					1900-08-03	03.08.2020	23.5	23:30	1	03.08.2020 23:30	17	720.5	753.9	94	variable wind direction	1				Overcast (100%) 1200 m	10.0 and more	16
																					1900-08-03	03.08.2020	23	23:00	1	03.08.2020 23:00	17	720.5	753.9	94	variable wind direction	1				Overcast (100%) 1350 m	10.0 and more	16
																					1900-08-03	03.08.2020	22.5	22:30	1	03.08.2020 22:30	17	720.5	753.9	94	Wind blowing from the south-southwest	1				Broken clouds (60-90%) 1350 m	10.0 and more	16
																					1900-08-03	03.08.2020	22	22:00	1	03.08.2020 22:00	17	720.5	753.9	94	variable wind direction	1				Broken clouds (60-90%) 1350 m	10.0 and more	16
																					1900-08-03	03.08.2020	21.5	21:30	1	03.08.2020 21:30	17	720.5	753.9	94	Wind blowing from the east-southeast	3				Scattered clouds (40-50%) 1350 m, broken clouds (60-90%) 3300 m	10.0 and more	16
																					1900-08-03	03.08.2020	21	21:00	1	03.08.2020 21:00	18	720.6	753.9	94	Wind blowing from the east-southeast	3				Few clouds (10-30%) 210 m, scattered clouds (40-50%) 600 m, broken clouds (60-90%) 1350 m	10.0 and more	17
																					1900-08-03	03.08.2020	20.5	20:30	1	03.08.2020 20:30	18	721.3	754.6	94	Wind blowing from the east	3		Light shower(s), rain	Shower(s), rain	Few clouds (10-30%) 210 m, scattered clouds (40-50%) 600 m, cumulonimbus clouds , broken clouds (60-90%) 1350 m	10.0 and more	17
																					1900-08-03	03.08.2020	20	20:00	1	03.08.2020 20:00	18	721.3	754.6	94	Wind blowing from the east	2		Shower(s), rain	Shower(s), rain	Few clouds (10-30%) 210 m, scattered clouds (40-50%) 600 m, cumulus congestus of great vertical extent , broken clouds (60-90%) 1350 m	10.0 and more	17
																					1900-08-03	03.08.2020	19.5	19:30	1	03.08.2020 19:30	18	721.3	754.6	94	Wind blowing from the east-northeast	5		Light shower(s), rain, in the vicinity thunderstorm	Thunderstorm, rain	Few clouds (10-30%) 210 m, scattered clouds (40-50%) 600 m, cumulonimbus clouds , broken clouds (60-90%) 1200 m	8	17
																					1900-08-03	03.08.2020	19	19:00	1	03.08.2020 19:00	18	721.3	754.6	100	Wind blowing from the east	6		Shower(s), rain, in the vicinity thunderstorm	Shower(s), rain	Few clouds (10-30%) 210 m, scattered clouds (40-50%) 600 m, cumulonimbus clouds , broken clouds (60-90%) 1200 m	8	18
																					1900-08-03	03.08.2020	18.5	18:30	1	03.08.2020 18:30	19	721.4	754.6	94	Wind blowing from the south-east	5		Shower(s), rain, in the vicinity thunderstorm		Few clouds (10-30%) 600 m, cumulonimbus clouds , scattered clouds (40-50%) 1500 m, broken clouds (60-90%) 3600 m	10.0 and more	18
																					1900-08-03	03.08.2020	18	18:00	1	03.08.2020 18:00	21	720.9	753.9	88	Wind blowing from the south-east	3		Light shower(s), rain		Few clouds (10-30%) 600 m, cumulus congestus of great vertical extent , scattered clouds (40-50%) 1500 m, broken clouds (60-90%) 3600 m	10.0 and more	19
																					1900-08-03	03.08.2020	17.5	17:30	1	03.08.2020 17:30	21	720.9	753.9	88	Wind blowing from the south-east	4				Scattered clouds (40-50%) 600 m, cumulus congestus of great vertical extent , broken clouds (60-90%) 1500 m, broken clouds (60-90%) 3600 m	10.0 and more	19
																					1900-08-03	03.08.2020	17	17:00	1	03.08.2020 17:00	22	721	753.9	88	Wind blowing from the east	4				Scattered clouds (40-50%) 600 m, cumulus congestus of great vertical extent , broken clouds (60-90%) 1500 m, broken clouds (60-90%) 3600 m	10.0 and more	20
																					1900-08-03	03.08.2020	16.5	16:30	1	03.08.2020 16:30	22	721.7	754.6	88	Wind blowing from the east-southeast	5		In the vicinity shower(s)		Scattered clouds (40-50%) 600 m, cumulus congestus of great vertical extent , broken clouds (60-90%) 1500 m, broken clouds (60-90%) 3600 m	10.0 and more	20
																					1900-08-03	03.08.2020	16	16:00	1	03.08.2020 16:00	22	721.7	754.6	88	Wind blowing from the east-southeast	4		In the vicinity shower(s)		Scattered clouds (40-50%) 600 m, cumulus congestus of great vertical extent , broken clouds (60-90%) 1500 m, broken clouds (60-90%) 3600 m	10.0 and more	20
																					1900-08-03	03.08.2020	15.5	15:30	1	03.08.2020 15:30	21	722.4	755.4	94	Wind blowing from the east-southeast	3		In the vicinity shower(s)		Scattered clouds (40-50%) 600 m, cumulus congestus of great vertical extent , broken clouds (60-90%) 1500 m, broken clouds (60-90%) 3600 m	10.0 and more	20
																					1900-08-03	03.08.2020	15	15:00	1	03.08.2020 15:00	21	723.1	756.2	88	Wind blowing from the east-southeast	3		In the vicinity shower(s)		Scattered clouds (40-50%) 900 m, cumulus congestus of great vertical extent , broken clouds (60-90%) 1500 m, broken clouds (60-90%) 3600 m	10.0 and more	19
																					1900-08-03	03.08.2020	14.5	14:30	1	03.08.2020 14:30	20	722.3	755.4	94	Wind blowing from the east-northeast	2		Light thunderstorm, rain	Thunderstorm, rain	Scattered clouds (40-50%) 900 m, cumulonimbus clouds , broken clouds (60-90%) 1800 m, broken clouds (60-90%) 3600 m	10.0 and more	19
																					1900-08-03	03.08.2020	14	14:00	1	03.08.2020 14:00	20	723	756.2	94	Wind blowing from the east-southeast	4		Light shower(s), rain, in the vicinity thunderstorm		Few clouds (10-30%) 900 m, cumulonimbus clouds , broken clouds (60-90%) 1800 m, broken clouds (60-90%) 3600 m	10.0 and more	19
																					1900-08-03	03.08.2020	13.5	13:30	1	03.08.2020 13:30	23	723.4	756.2	78	Wind blowing from the south-east	4		In the vicinity thunderstorm		Few clouds (10-30%) 900 m, cumulonimbus clouds , broken clouds (60-90%) 1800 m, broken clouds (60-90%) 3600 m	10.0 and more	19
																					1900-08-03	03.08.2020	13	13:00	1	03.08.2020 13:00	24	723.5	756.2	74	Wind blowing from the east-southeast	2		In the vicinity shower(s)		Few clouds (10-30%) 900 m, cumulonimbus clouds , broken clouds (60-90%) 1800 m, broken clouds (60-90%) 3600 m	10.0 and more	19
																					1900-08-03	03.08.2020	12.5	12:30	1	03.08.2020 12:30	23	723.4	756.2	74	Wind blowing from the south-east	3				Few clouds (10-30%) 900 m, cumulus congestus of great vertical extent , broken clouds (60-90%) 1800 m, broken clouds (60-90%) 3600 m	10.0 and more	18
																					1900-08-03	03.08.2020	12	12:00	1	03.08.2020 12:00	24	723.5	756.2	74	Wind blowing from the south-east	2				Few clouds (10-30%) 600 m, scattered clouds (40-50%) 1800 m, broken clouds (60-90%) 3600 m	10.0 and more	19
																					1900-08-03	03.08.2020	11.5	11:30	1	03.08.2020 11:30	22	723.9	756.9	83	Wind blowing from the south	2				Few clouds (10-30%) 1200 m, scattered clouds (40-50%) 1800 m, broken clouds (60-90%) 3600 m	10.0 and more	19
																					1900-08-03	03.08.2020	11	11:00	1	03.08.2020 11:00	21	723.8	756.9	88	Wind blowing from the south-west	2				Few clouds (10-30%) 1200 m, scattered clouds (40-50%) 1800 m, broken clouds (60-90%) 3600 m	10.0 and more	19
																					1900-08-03	03.08.2020	10.5	10:30	1	03.08.2020 10:30	21	723.8	756.9	83	Wind blowing from the south-west	2				Few clouds (10-30%) 180 m, few clouds (10-30%) 600 m, cumulus congestus of great vertical extent , scattered clouds (40-50%) 1200 m, broken clouds (60-90%) 3000 m	10.0 and more	18
																					1900-08-03	03.08.2020	10	10:00	1	03.08.2020 10:00	21	723.8	756.9	83	Calm, no wind	0				Few clouds (10-30%) 180 m, few clouds (10-30%) 600 m, cumulus congestus of great vertical extent , scattered clouds (40-50%) 1200 m, broken clouds (60-90%) 3000 m	10.0 and more	18
																					1900-08-03	03.08.2020	9.5	09:30	1	03.08.2020 09:30	20	723.7	756.9	88	variable wind direction	1				Few clouds (10-30%) 180 m, few clouds (10-30%) 990 m, cumulus congestus of great vertical extent , scattered clouds (40-50%) 1200 m, broken clouds (60-90%) 3000 m	10.0 and more	18
																					1900-08-03	03.08.2020	9	09:00	1	03.08.2020 09:00	20	724.5	757.7	88	variable wind direction	1				Few clouds (10-30%) 180 m, few clouds (10-30%) 990 m, cumulus congestus of great vertical extent , scattered clouds (40-50%) 1200 m, broken clouds (60-90%) 3000 m	10.0 and more	18
																					1900-08-03	03.08.2020	8.5	08:30	1	03.08.2020 08:30	19	724.3	757.7	94	variable wind direction	1				Few clouds (10-30%) 90 m, few clouds (10-30%) 990 m, cumulus congestus of great vertical extent , scattered clouds (40-50%) 1200 m, broken clouds (60-90%) 3000 m	10.0 and more	18
																					1900-08-03	03.08.2020	8	08:00	1	03.08.2020 08:00	19	724.3	757.7	94	variable wind direction	1				Few clouds (10-30%) 90 m, few clouds (10-30%) 990 m, cumulus congestus of great vertical extent , scattered clouds (40-50%) 1200 m, broken clouds (60-90%) 3000 m	10.0 and more	18
																					1900-08-03	03.08.2020	7.5	07:30	1	03.08.2020 07:30	19	724.3	757.7	94	Wind blowing from the west-southwest	2				Few clouds (10-30%) 90 m, few clouds (10-30%) 990 m, cumulus congestus of great vertical extent , scattered clouds (40-50%) 1200 m, broken clouds (60-90%) 3000 m	10.0 and more	18
																					1900-08-03	03.08.2020	7	07:00	1	03.08.2020 07:00	18	724.2	757.7	100	Wind blowing from the west	2				Few clouds (10-30%) 90 m, scattered clouds (40-50%) 1200 m, broken clouds (60-90%) 3000 m	10.0 and more	18
																					1900-08-03	03.08.2020	6.5	06:30	1	03.08.2020 06:30	18	723.5	756.9	100	variable wind direction	1				Few clouds (10-30%) 90 m, scattered clouds (40-50%) 1200 m, broken clouds (60-90%) 3000 m	10.0 and more	18
																					1900-08-03	03.08.2020	6	06:00	1	03.08.2020 06:00	18	723.5	756.9	100	Wind blowing from the east	2		Light shower(s), rain, in the vicinity thunderstorm	Shower(s), rain	Few clouds (10-30%) 990 m, cumulonimbus clouds , broken clouds (60-90%) 1200 m, overcast (100%) 1800 m	10.0 and more	18
																					1900-08-03	03.08.2020	5.5	05:30	1	03.08.2020 05:30	18	724.2	757.7	100	Wind blowing from the east-northeast	2		Shower(s), rain, in the vicinity thunderstorm		Few clouds (10-30%) 990 m, cumulonimbus clouds , broken clouds (60-90%) 1200 m, overcast (100%) 1800 m	6	18
																					1900-08-03	03.08.2020	5	05:00	1	03.08.2020 05:00	18	724.7	758.2	94	Wind blowing from the north	2		Thunderstorm, rain		Few clouds (10-30%) 60 m, scattered clouds (40-50%) 1200 m, cumulonimbus clouds , broken clouds (60-90%) 1710 m	6	17
																					1900-08-03	03.08.2020	4.5	04:30	1	03.08.2020 04:30	17	724.6	758.2	100	Wind blowing from the south-west	2		Light thunderstorm, rain		Few clouds (10-30%) 30 m, scattered clouds (40-50%) 1350 m, cumulonimbus clouds , broken clouds (60-90%) 1950 m	8	17
																					1900-08-03	03.08.2020	4	04:00	1	03.08.2020 04:00	17	724.1	757.7	100	variable wind direction	1		Mist		Scattered clouds (40-50%) 30 m, few clouds (10-30%) 1500 m, cumulonimbus clouds , broken clouds (60-90%) 1950 m	1.2	17
																					1900-08-03	03.08.2020	3.5	03:30	1	03.08.2020 03:30	17	723.4	756.9	100	Wind blowing from the east-northeast	1		Mist		Broken clouds (60-90%) 60 m, broken clouds (60-90%) 1950 m	1.2	17
																					1900-08-03	03.08.2020	3	03:00	1	03.08.2020 03:00	17	724.1	757.7	100	variable wind direction	1		Mist		Broken clouds (60-90%) 60 m, broken clouds (60-90%) 1950 m	1.5	17
																					1900-08-03	03.08.2020	2.5	02:30	1	03.08.2020 02:30	17	724.1	757.7	100	Wind blowing from the west-southwest	1		Fog		Broken clouds (60-90%) 30 m, broken clouds (60-90%) 2100 m	0.8	17
																					1900-08-03	03.08.2020	2	02:00	1	03.08.2020 02:00	17	724.6	758.2	100	Wind blowing from the west-southwest	1		Mist		Broken clouds (60-90%) 30 m, broken clouds (60-90%) 2100 m	2	17
																					1900-08-03	03.08.2020	1.5	01:30	1	03.08.2020 01:30	17	724.6	758.2	100	Wind blowing from the north-west	1		Mist		Broken clouds (60-90%) 60 m, broken clouds (60-90%) 2100 m	4	17
																					1900-08-03	03.08.2020	1	01:00	1	03.08.2020 01:00	17	724.6	758.2	100	variable wind direction	1				Few clouds (10-30%) 30 m, broken clouds (60-90%) 90 m, broken clouds (60-90%) 2100 m	6	17
																					1900-08-03	03.08.2020	0.5	00:30	1	03.08.2020 00:30	17	725.4	759	100	variable wind direction	1				Few clouds (10-30%) 30 m, scattered clouds (40-50%) 90 m, broken clouds (60-90%) 2100 m	8	17
																					1900-08-03	03.08.2020	0	00:00	1	03.08.2020 00:00	17	725.4	759	100	variable wind direction	1				Few clouds (10-30%) 30 m, scattered clouds (40-50%) 90 m, broken clouds (60-90%) 2100 m	8	17
																					1900-08-02	02.08.2020	23.5	23:30	1	02.08.2020 23:30	17	726	759.7	100	Wind blowing from the west	1				Few clouds (10-30%) 30 m, scattered clouds (40-50%) 1950 m, broken clouds (60-90%) 3300 m	6	17
																					1900-08-02	02.08.2020	23	23:00	1	02.08.2020 23:00	17	725.4	759	100	variable wind direction	1		Partial (covering part of the aerodrome) fog		Few clouds (10-30%) 30 m, scattered clouds (40-50%) 1950 m, broken clouds (60-90%) 3300 m	10.0 and more	17
																					1900-08-02	02.08.2020	22.5	22:30	1	02.08.2020 22:30	17	726	759.7	100	variable wind direction	1		Ground fog		Few clouds (10-30%) 60 m, scattered clouds (40-50%) 3300 m	10.0 and more	17
																					1900-08-02	02.08.2020	22	22:00	1	02.08.2020 22:00	17	726	759.7	100	Calm, no wind	0		Ground fog		Few clouds (10-30%) 60 m, scattered clouds (40-50%) 7500 m	10.0 and more	17
																					1900-08-02	02.08.2020	21.5	21:30	1	02.08.2020 21:30	17	726	759.7	94	variable wind direction	1		Ground fog		Few clouds (10-30%) 60 m, scattered clouds (40-50%) 7500 m	10.0 and more	16
																					1900-08-02	02.08.2020	21	21:00	1	02.08.2020 21:00	17	726	759.7	100	variable wind direction	1		Ground fog		Few clouds (10-30%) 60 m	10.0 and more	17
																					1900-08-02	02.08.2020	20.5	20:30	1	02.08.2020 20:30	18	726.1	759.7	94	Wind blowing from the north-west	1		Ground fog		Few clouds (10-30%) 60 m, scattered clouds (40-50%) 1290 m	10.0 and more	17
																					1900-08-02	02.08.2020	20	20:00	1	02.08.2020 20:00	18	726.1	759.7	100	variable wind direction	1				Few clouds (10-30%) 210 m, scattered clouds (40-50%) 1290 m	10.0 and more	18
																					1900-08-02	02.08.2020	19.5	19:30	1	02.08.2020 19:30	18	726.1	759.7	100	Wind blowing from the west	2				Few clouds (10-30%) 210 m, scattered clouds (40-50%) 1290 m	10.0 and more	18
																					1900-08-02	02.08.2020	19	19:00	1	02.08.2020 19:00	19	726.3	759.7	94	Wind blowing from the west	3				Few clouds (10-30%) 210 m, broken clouds (60-90%) 3000 m	10.0 and more	18
																					1900-08-02	02.08.2020	18.5	18:30	1	02.08.2020 18:30	19	726.3	759.7	94	Wind blowing from the west	3				Few clouds (10-30%) 150 m, scattered clouds (40-50%) 1350 m, broken clouds (60-90%) 2700 m	10.0 and more	18
																					1900-08-02	02.08.2020	18	18:00	1	02.08.2020 18:00	19	726.3	759.7	94	Wind blowing from the west-northwest	4				Few clouds (10-30%) 150 m, scattered clouds (40-50%) 1050 m, broken clouds (60-90%) 2700 m	10.0 and more	18
																					1900-08-02	02.08.2020	17.5	17:30	1	02.08.2020 17:30	19	726.3	759.7	94	Wind blowing from the west-northwest	4				Few clouds (10-30%) 150 m, scattered clouds (40-50%) 1050 m, cumulus congestus of great vertical extent , broken clouds (60-90%) 2700 m	10.0 and more	18
																					1900-08-02	02.08.2020	17	17:00	1	02.08.2020 17:00	19	727	760.5	94	Wind blowing from the west-northwest	5		Light shower(s), rain	Shower(s), rain	Few clouds (10-30%) 150 m, scattered clouds (40-50%) 1050 m, cumulus congestus of great vertical extent , broken clouds (60-90%) 1500 m	10.0 and more	18
																					1900-08-02	02.08.2020	16.5	16:30	1	02.08.2020 16:30	19	727	760.5	94	Wind blowing from the west-northwest	4		Shower(s), rain	Shower(s), rain	Few clouds (10-30%) 150 m, scattered clouds (40-50%) 1050 m, cumulus congestus of great vertical extent , broken clouds (60-90%) 1800 m	8	18
																					1900-08-02	02.08.2020	16	16:00	1	02.08.2020 16:00	19	727	760.5	94	Wind blowing from the west-northwest	5		Heavy shower(s), rain		Few clouds (10-30%) 150 m, scattered clouds (40-50%) 1050 m, cumulus congestus of great vertical extent , broken clouds (60-90%) 2100 m	6	18
																					1900-08-02	02.08.2020	15.5	15:30	1	02.08.2020 15:30	20	727.8	761.2	94	Wind blowing from the west	4		Shower(s), rain		Few clouds (10-30%) 150 m, scattered clouds (40-50%) 1050 m, cumulus congestus of great vertical extent , broken clouds (60-90%) 2100 m	10.0 and more	19
																					1900-08-02	02.08.2020	15	15:00	1	02.08.2020 15:00	20	727.1	760.5	94	Wind blowing from the west	5				Few clouds (10-30%) 150 m, few clouds (10-30%) 1050 m, cumulonimbus clouds , broken clouds (60-90%) 2100 m	10.0 and more	19
																					1900-08-02	02.08.2020	14.5	14:30	1	02.08.2020 14:30	21	727.2	760.5	88	Wind blowing from the north-west	3			Shower(s), rain	Few clouds (10-30%) 150 m, few clouds (10-30%) 1050 m, cumulonimbus clouds , broken clouds (60-90%) 2100 m	10.0 and more	19
																					1900-08-02	02.08.2020	14	14:00	1	02.08.2020 14:00	20	727.1	760.5	94	Wind blowing from the north-west	5		Shower(s), rain	Shower(s), rain	Few clouds (10-30%) 150 m, few clouds (10-30%) 1050 m, cumulonimbus clouds , broken clouds (60-90%) 2100 m	10.0 and more	19
																					1900-08-02	02.08.2020	13.5	13:30	1	02.08.2020 13:30	21	727.9	761.2	94	Wind blowing from the north-west	5		Light shower(s), rain	Shower(s), rain	Few clouds (10-30%) 150 m, few clouds (10-30%) 750 m, cumulonimbus clouds , broken clouds (60-90%) 2400 m	10.0 and more	20
																					1900-08-02	02.08.2020	13	13:00	1	02.08.2020 13:00	21	727.9	761.2	94	Wind blowing from the west	2		Light shower(s), rain		Few clouds (10-30%) 150 m, few clouds (10-30%) 750 m, cumulonimbus clouds , broken clouds (60-90%) 2400 m	10.0 and more	20
																					1900-08-02	02.08.2020	12.5	12:30	1	02.08.2020 12:30	21	727.9	761.2	94	Wind blowing from the west-northwest	2				Few clouds (10-30%) 150 m, few clouds (10-30%) 750 m, cumulus congestus of great vertical extent , broken clouds (60-90%) 2400 m	10.0 and more	20
																					1900-08-02	02.08.2020	12	12:00	1	02.08.2020 12:00	22	728	761.2	88	Wind blowing from the north-northwest	2		Light shower(s), rain		Few clouds (10-30%) 150 m, few clouds (10-30%) 750 m, cumulus congestus of great vertical extent , scattered clouds (40-50%) 1500 m, broken clouds (60-90%) 3600 m	10.0 and more	20
																					1900-08-02	02.08.2020	11.5	11:30	1	02.08.2020 11:30	21	727.9	761.2	94	Wind blowing from the west-southwest	3				Few clouds (10-30%) 150 m, few clouds (10-30%) 990 m, cumulus congestus of great vertical extent , scattered clouds (40-50%) 1500 m, broken clouds (60-90%) 3600 m	10.0 and more	20
																					1900-08-02	02.08.2020	11	11:00	1	02.08.2020 11:00	20	727.8	761.2	94	Wind blowing from the south-west	2		Light shower(s), rain		Few clouds (10-30%) 150 m, scattered clouds (40-50%) 990 m, cumulus congestus of great vertical extent , broken clouds (60-90%) 3600 m	10.0 and more	19
																					1900-08-02	02.08.2020	10.5	10:30	1	02.08.2020 10:30	20	727.8	761.2	94	variable wind direction	1		Light shower(s), rain		Few clouds (10-30%) 300 m, scattered clouds (40-50%) 990 m, cumulus congestus of great vertical extent , broken clouds (60-90%) 3600 m	10.0 and more	19
																					1900-08-02	02.08.2020	10	10:00	1	02.08.2020 10:00	20	727.8	761.2	94	Wind blowing from the north-northeast	2				Few clouds (10-30%) 300 m, scattered clouds (40-50%) 1200 m, cumulus congestus of great vertical extent , broken clouds (60-90%) 3600 m	10.0 and more	19
																					1900-08-02	02.08.2020	9.5	09:30	1	02.08.2020 09:30	20	727.8	761.2	94	variable wind direction	1		Light shower(s), rain	Shower(s), rain	Few clouds (10-30%) 300 m, scattered clouds (40-50%) 1200 m, cumulus congestus of great vertical extent , broken clouds (60-90%) 2100 m	10.0 and more	19
																					1900-08-02	02.08.2020	9	09:00	1	02.08.2020 09:00	20	727.8	761.2	100	Wind blowing from the west-southwest	2		Shower(s), rain		Few clouds (10-30%) 300 m, scattered clouds (40-50%) 1200 m, cumulus congestus of great vertical extent , broken clouds (60-90%) 2100 m	10.0 and more	20
																					1900-08-02	02.08.2020	8.5	08:30	1	02.08.2020 08:30	20	727.8	761.2	94	Wind blowing from the west	2		Light shower(s), rain		Scattered clouds (40-50%) 300 m, scattered clouds (40-50%) 1050 m, cumulus congestus of great vertical extent , broken clouds (60-90%) 3000 m	10.0 and more	19
																					1900-08-02	02.08.2020	8	08:00	1	02.08.2020 08:00	20	727.8	761.2	88	variable wind direction	1		In the vicinity thunderstorm		Scattered clouds (40-50%) 300 m, scattered clouds (40-50%) 1050 m, cumulonimbus clouds , broken clouds (60-90%) 3000 m	10.0 and more	18
																					1900-08-02	02.08.2020	7.5	07:30	1	02.08.2020 07:30	20	728.6	762	94	Wind blowing from the west	3		In the vicinity thunderstorm		Scattered clouds (40-50%) 300 m, scattered clouds (40-50%) 1050 m, cumulonimbus clouds , broken clouds (60-90%) 3000 m	10.0 and more	19
																					1900-08-02	02.08.2020	7	07:00	1	02.08.2020 07:00	19	727.7	761.2	94	Wind blowing from the north	2				Few clouds (10-30%) 90 m, scattered clouds (40-50%) 1050 m, cumulus congestus of great vertical extent , broken clouds (60-90%) 3000 m	10.0 and more	18
																					1900-08-02	02.08.2020	6.5	06:30	1	02.08.2020 06:30	19	727.7	761.2	94	Wind blowing from the south-southeast	2		Light shower(s), rain	Thunderstorm, rain	Few clouds (10-30%) 90 m, few clouds (10-30%) 990 m, cumulonimbus clouds , scattered clouds (40-50%) 1050 m, broken clouds (60-90%) 2100 m	10.0 and more	18
																					1900-08-02	02.08.2020	6	06:00	1	02.08.2020 06:00	19	727.7	761.2	100	Wind blowing from the east	5		Light thunderstorm, rain		Few clouds (10-30%) 90 m, few clouds (10-30%) 990 m, cumulonimbus clouds , scattered clouds (40-50%) 1500 m, broken clouds (60-90%) 2100 m	10.0 and more	19
																					1900-08-02	02.08.2020	5.5	05:30	1	02.08.2020 05:30	19	727.7	761.2	94	Wind blowing from the west-southwest	3		Light shower(s), rain, in the vicinity thunderstorm		Few clouds (10-30%) 990 m, cumulonimbus clouds , scattered clouds (40-50%) 1500 m, broken clouds (60-90%) 3000 m	10.0 and more	18
																					1900-08-02	02.08.2020	5	05:00	1	02.08.2020 05:00	20	727.8	761.2	88	Wind blowing from the north-northwest	3		Light shower(s), rain, in the vicinity thunderstorm		Few clouds (10-30%) 990 m, cumulonimbus clouds , scattered clouds (40-50%) 1500 m, broken clouds (60-90%) 3000 m	10.0 and more	18
																					1900-08-02	02.08.2020	4.5	04:30	1	02.08.2020 04:30	21	727.9	761.2	78	variable wind direction	2		Light thunderstorm, rain		Few clouds (10-30%) 990 m, cumulonimbus clouds , broken clouds (60-90%) 1500 m	10.0 and more	17
																					1900-08-02	02.08.2020	4	04:00	1	02.08.2020 04:00	21	727.9	761.2	83	Wind blowing from the north-west	2		Light thunderstorm, rain		Few clouds (10-30%) 990 m, cumulonimbus clouds , broken clouds (60-90%) 1500 m	10.0 and more	18
																					1900-08-02	02.08.2020	3.5	03:30	1	02.08.2020 03:30	21	727.2	760.5	88	Wind blowing from the west	4				Few clouds (10-30%) 990 m, cumulonimbus clouds , scattered clouds (40-50%) 3900 m, broken clouds (60-90%) 7500 m	10.0 and more	19
																					1900-08-02	02.08.2020	3	03:00	1	02.08.2020 03:00	21	727.2	760.5	88	Wind blowing from the west	4				Few clouds (10-30%) 990 m, cumulonimbus clouds , scattered clouds (40-50%) 3900 m, broken clouds (60-90%) 7500 m	10.0 and more	19
																					1900-08-02	02.08.2020	2.5	02:30	1	02.08.2020 02:30	19	727	760.5	94	Wind blowing from the west	1				Few clouds (10-30%) 990 m, scattered clouds (40-50%) 3900 m, broken clouds (60-90%) 7500 m	10.0 and more	18
																					1900-08-02	02.08.2020	2	02:00	1	02.08.2020 02:00	20	727.1	760.5	88	Wind blowing from the west	1				Few clouds (10-30%) 990 m, scattered clouds (40-50%) 3900 m, broken clouds (60-90%) 7500 m	10.0 and more	18
																					1900-08-02	02.08.2020	1.5	01:30	1	02.08.2020 01:30	20	727.1	760.5	88	Wind blowing from the west-northwest	1				Few clouds (10-30%) 990 m, scattered clouds (40-50%) 3900 m, broken clouds (60-90%) 7500 m	10.0 and more	18
																					1900-08-02	02.08.2020	1	01:00	1	02.08.2020 01:00	20	727.8	761.2	94	variable wind direction	1				Few clouds (10-30%) 990 m, scattered clouds (40-50%) 3900 m, broken clouds (60-90%) 7500 m	10.0 and more	19
																					1900-08-02	02.08.2020	0.5	00:30	1	02.08.2020 00:30	20	727.8	761.2	88	Wind blowing from the west	1				Few clouds (10-30%) 990 m, scattered clouds (40-50%) 3900 m	10.0 and more	18
																					1900-08-02	02.08.2020	0	00:00	1	02.08.2020 00:00	21	727.9	761.2	88	Wind blowing from the west	1				Few clouds (10-30%) 990 m, scattered clouds (40-50%) 3900 m	10.0 and more	19
																					1900-08-01	01.08.2020	23.5	23:30	1	01.08.2020 23:30	21	727.9	761.2	88	Wind blowing from the west	1				Few clouds (10-30%) 990 m, cumulus congestus of great vertical extent , few clouds (10-30%) 1500 m, scattered clouds (40-50%) 3900 m	10.0 and more	19
																					1900-08-01	01.08.2020	23	23:00	1	01.08.2020 23:00	22	728	761.2	78	Wind blowing from the west	1		In the vicinity thunderstorm		Few clouds (10-30%) 990 m, cumulonimbus clouds , scattered clouds (40-50%) 1500 m, scattered clouds (40-50%) 3000 m	10.0 and more	18
																					1900-08-01	01.08.2020	22.5	22:30	1	01.08.2020 22:30	23	728.1	761.2	74	Wind blowing from the west	2				Few clouds (10-30%) 990 m, cumulus congestus of great vertical extent , scattered clouds (40-50%) 1500 m	10.0 and more	18
																					1900-08-01	01.08.2020	22	22:00	1	01.08.2020 22:00	23	728.1	761.2	89	Wind blowing from the west	2				Scattered clouds (40-50%) 1500 m	10.0 and more	21
																					1900-08-01	01.08.2020	21.5	21:30	1	01.08.2020 21:30	23	727.5	760.5	83	variable wind direction	1				Scattered clouds (40-50%) 1500 m	10.0 and more	20
																					1900-08-01	01.08.2020	21	21:00	1	01.08.2020 21:00	24	727.6	760.5	89	variable wind direction	1				Broken clouds (60-90%) 1500 m	10.0 and more	22
																					1900-08-01	01.08.2020	20.5	20:30	1	01.08.2020 20:30	24	727.6	760.5	89	Wind blowing from the south-east	2				Scattered clouds (40-50%) 1500 m, scattered clouds (40-50%) 3900 m	10.0 and more	22
																					1900-08-01	01.08.2020	20	20:00	1	01.08.2020 20:00	25	726.9	759.7	83	Wind blowing from the east	2				Scattered clouds (40-50%) 1500 m, scattered clouds (40-50%) 3900 m	10.0 and more	22
																					1900-08-01	01.08.2020	19.5	19:30	1	01.08.2020 19:30	25	726.9	759.7	89	variable wind direction	1				Few clouds (10-30%) 990 m, cumulonimbus clouds , few clouds (10-30%) 1200 m, scattered clouds (40-50%) 4500 m	10.0 and more	23
																					1900-08-01	01.08.2020	19	19:00	1	01.08.2020 19:00	26	727	759.7	79	Wind blowing from the south-east	2				Few clouds (10-30%) 990 m, cumulonimbus clouds , few clouds (10-30%) 1200 m, scattered clouds (40-50%) 4500 m	10.0 and more	22
																					1900-08-01	01.08.2020	18.5	18:30	1	01.08.2020 18:30	26	726.4	759	84	Wind blowing from the east	2				Few clouds (10-30%) 990 m, cumulonimbus clouds , few clouds (10-30%) 1200 m, scattered clouds (40-50%) 4500 m	10.0 and more	23
																					1900-08-01	01.08.2020	18	18:00	1	01.08.2020 18:00	28	727.2	759.7	70	Wind blowing from the east-southeast	3				Few clouds (10-30%) 990 m, cumulonimbus clouds , few clouds (10-30%) 1200 m, scattered clouds (40-50%) 4500 m	10.0 and more	22
																					1900-08-01	01.08.2020	17.5	17:30	1	01.08.2020 17:30	30	726.8	759	62	Wind blowing from the east	2				Few clouds (10-30%) 990 m, cumulonimbus clouds , few clouds (10-30%) 1200 m	10.0 and more	22
																					1900-08-01	01.08.2020	17	17:00	1	01.08.2020 17:00	30	726.8	759	62	Wind blowing from the east	3				Few clouds (10-30%) 990 m, cumulus congestus of great vertical extent	10.0 and more	22
																					1900-08-01	01.08.2020	16.5	16:30	1	01.08.2020 16:30	31	727.6	759.7	59	Wind blowing from the east	3				Few clouds (10-30%) 990 m, cumulus congestus of great vertical extent	10.0 and more	22
																					1900-08-01	01.08.2020	16	16:00	1	01.08.2020 16:00	31	727.6	759.7	59	Wind blowing from the east	3				Few clouds (10-30%) 990 m, cumulus congestus of great vertical extent	10.0 and more	22
																					1900-08-01	01.08.2020	15.5	15:30	1	01.08.2020 15:30	31	727.6	759.7	55	Wind blowing from the east	2				Few clouds (10-30%) 990 m, cumulus congestus of great vertical extent	10.0 and more	21
																					1900-08-01	01.08.2020	15	15:00	1	01.08.2020 15:00	31	727.6	759.7	62	Wind blowing from the east	2				Few clouds (10-30%) 990 m, cumulus congestus of great vertical extent	10.0 and more	23
																					1900-08-01	01.08.2020	14.5	14:30	1	01.08.2020 14:30	31	728.3	760.5	59	Wind blowing from the south-southeast	1				Few clouds (10-30%) 990 m	10.0 and more	22
																					1900-08-01	01.08.2020	14	14:00	1	01.08.2020 14:00	30	728.2	760.5	62	Wind blowing from the east	3				Few clouds (10-30%) 990 m	10.0 and more	22
																					1900-08-01	01.08.2020	13.5	13:30	1	01.08.2020 13:30	30	728.2	760.5	62	Wind blowing from the east	1				Few clouds (10-30%) 990 m	10.0 and more	22
																					1900-08-01	01.08.2020	13	13:00	1	01.08.2020 13:00	30	728.2	760.5	59	Wind blowing from the east	2				Few clouds (10-30%) 990 m	10.0 and more	21
																					1900-08-01	01.08.2020	12.5	12:30	1	01.08.2020 12:30	29	728.8	761.2	66	Wind blowing from the east	2				Few clouds (10-30%) 810 m	10.0 and more	22
																					1900-08-01	01.08.2020	12	12:00	1	01.08.2020 12:00	29	728.8	761.2	66	variable wind direction	1				Scattered clouds (40-50%) 810 m	10.0 and more	22
																					1900-08-01	01.08.2020	11.5	11:30	1	01.08.2020 11:30	28	729.4	762	66	Wind blowing from the east	2				Scattered clouds (40-50%) 720 m	10.0 and more	21
																					1900-08-01	01.08.2020	11	11:00	1	01.08.2020 11:00	28	729.4	762	70	Wind blowing from the east	1				Scattered clouds (40-50%) 720 m	10.0 and more	22
																					1900-08-01	01.08.2020	10.5	10:30	1	01.08.2020 10:30	28	729.4	762	70	Wind blowing from the east-southeast	2				Few clouds (10-30%) 720 m	10.0 and more	22
																					1900-08-01	01.08.2020	10	10:00	1	01.08.2020 10:00	27	729.3	762	70	Wind blowing from the east	2				Few clouds (10-30%) 720 m, scattered clouds (40-50%) 990 m	10.0 and more	21
																					1900-08-01	01.08.2020	9.5	09:30	1	01.08.2020 09:30	26	729.2	762	74	Wind blowing from the south	2				Scattered clouds (40-50%) 720 m, broken clouds (60-90%) 990 m	10.0 and more	21
																					1900-08-01	01.08.2020	9	09:00	1	01.08.2020 09:00	25	729.1	762	83	variable wind direction	1				Scattered clouds (40-50%) 720 m, broken clouds (60-90%) 990 m	10.0 and more	22
																					1900-08-01	01.08.2020	8.5	08:30	1	01.08.2020 08:30	24	729	762	78	variable wind direction	1				Few clouds (10-30%) 300 m, scattered clouds (40-50%) 720 m	10.0 and more	20
																					1900-08-01	01.08.2020	8	08:00	1	01.08.2020 08:00	23	728.9	762	89	variable wind direction	1				Few clouds (10-30%) 60 m, scattered clouds (40-50%) 720 m	10.0 and more	21
																					1900-08-01	01.08.2020	7.5	07:30	1	01.08.2020 07:30	22	728.8	762	88	variable wind direction	1				Broken clouds (60-90%) 720 m	10.0 and more	20
																					1900-08-01	01.08.2020	7	07:00	1	01.08.2020 07:00	21	728.7	762	94	variable wind direction	1				Few clouds (10-30%) 30 m, scattered clouds (40-50%) 750 m, broken clouds (60-90%) 990 m	10.0 and more	20
																					1900-08-01	01.08.2020	6.5	06:30	1	01.08.2020 06:30	20	728.6	762	100	Wind blowing from the west	2				Few clouds (10-30%) 30 m, scattered clouds (40-50%) 750 m, broken clouds (60-90%) 990 m	10.0 and more	20
																					1900-08-01	01.08.2020	6	06:00	1	01.08.2020 06:00	19	728.5	762	100	variable wind direction	1				Few clouds (10-30%) 30 m, broken clouds (60-90%) 990 m	10.0 and more	19
																					1900-08-01	01.08.2020	5.5	05:30	1	01.08.2020 05:30	19	728.5	762	100	Wind blowing from the west	1				Few clouds (10-30%) 30 m	10.0 and more	19
																					1900-08-01	01.08.2020	5	05:00	1	01.08.2020 05:00	18	728.3	762	100	variable wind direction	1		In the vicinity fog		Scattered clouds (40-50%) 30 m, scattered clouds (40-50%) 690 m	8	18
																					1900-08-01	01.08.2020	4.5	04:30	1	01.08.2020 04:30	19	728.5	762	100	variable wind direction	1				Scattered clouds (40-50%) 30 m	7	19
																					1900-08-01	01.08.2020	4	04:00	1	01.08.2020 04:00	19	728.5	762	100	variable wind direction	1		Partial (covering part of the aerodrome) fog,ground fog		Few clouds (10-30%) 30 m	10.0 and more	19
																					1900-08-01	01.08.2020	3.5	03:30	1	01.08.2020 03:30	19	728.5	762	100	Wind blowing from the east	1		Partial (covering part of the aerodrome) fog,ground fog		Few clouds (10-30%) 30 m	10.0 and more	19
																					1900-08-01	01.08.2020	3	03:00	1	01.08.2020 03:00	19	728.5	762	100	Wind blowing from the east	1		Ground fog		Few clouds (10-30%) 30 m	10.0 and more	19
																					1900-08-01	01.08.2020	2.5	02:30	1	01.08.2020 02:30	20	728.6	762	94	Wind blowing from the north-west	1		Ground fog		Few clouds (10-30%) 30 m	10.0 and more	19
																					1900-08-01	01.08.2020	2	02:00	1	01.08.2020 02:00	20	728.6	762	94	variable wind direction	1				Few clouds (10-30%) 30 m	10.0 and more	19
																					1900-08-01	01.08.2020	1.5	01:30	1	01.08.2020 01:30	20	728.6	762	100	Wind blowing from the south-west	1				Few clouds (10-30%) 1650 m, scattered clouds (40-50%) 7500 m	10.0 and more	20
																					1900-08-01	01.08.2020	1	01:00	1	01.08.2020 01:00	20	728.6	762	100	Wind blowing from the south-west	1				Few clouds (10-30%) 1650 m, scattered clouds (40-50%) 7500 m	10.0 and more	20
																					1900-08-01	01.08.2020	0	00:00	1	01.08.2020 00:00	20	728.6	762	100	variable wind direction	1				Few clouds (10-30%) 1650 m, scattered clouds (40-50%) 7500 m	10.0 and more	20
																					#VALUE!		#VALUE!		1
																					#VALUE!		#VALUE!		1
																					#VALUE!		#VALUE!		1
																					#VALUE!		#VALUE!		1
																					#VALUE!		#VALUE!		1
																					#VALUE!		#VALUE!		1
																					#VALUE!		#VALUE!		1
																					#VALUE!		#VALUE!		1
																					#VALUE!		#VALUE!		1
																					#VALUE!		#VALUE!		1
																					#VALUE!		#VALUE!		1
																					#VALUE!		#VALUE!		1
																					#VALUE!		#VALUE!		1
																					#VALUE!		#VALUE!		1
																					#VALUE!		#VALUE!		1
																					#VALUE!		#VALUE!		1
																					#VALUE!		#VALUE!		1
																					#VALUE!		#VALUE!		1
																					#VALUE!		#VALUE!		1
																					#VALUE!		#VALUE!		1
																					#VALUE!		#VALUE!		1
																					#VALUE!		#VALUE!		1
																					#VALUE!		#VALUE!		1
																					#VALUE!		#VALUE!		1
																					#VALUE!		#VALUE!		1
																					#VALUE!		#VALUE!		1
																					#VALUE!		#VALUE!		1
																					#VALUE!		#VALUE!		1
																					#VALUE!		#VALUE!		1
																					#VALUE!		#VALUE!		1
																					#VALUE!		#VALUE!		1
																					#VALUE!		#VALUE!		1
																					#VALUE!		#VALUE!		1
																					#VALUE!		#VALUE!		1
																					#VALUE!		#VALUE!		1
																					#VALUE!		#VALUE!		1
																					#VALUE!		#VALUE!		1
																					#VALUE!		#VALUE!		1
																					#VALUE!		#VALUE!		1
																					#VALUE!		#VALUE!		1
																					#VALUE!		#VALUE!		1
																					#VALUE!		#VALUE!		1
																					#VALUE!		#VALUE!		1
																					#VALUE!		#VALUE!		1
																					#VALUE!		#VALUE!		1
																					#VALUE!		#VALUE!		1
																					#VALUE!		#VALUE!		1
																					#VALUE!		#VALUE!		1
																					#VALUE!		#VALUE!		1
																					#VALUE!		#VALUE!		1
																					#VALUE!		#VALUE!		1
																					#VALUE!		#VALUE!		1
																					#VALUE!		#VALUE!		1
																					#VALUE!		#VALUE!		1
																					#VALUE!		#VALUE!		1
																					#VALUE!		#VALUE!		1
																					#VALUE!		#VALUE!		1
																					#VALUE!		#VALUE!		1
																					#VALUE!		#VALUE!		1
																					#VALUE!		#VALUE!		1
																					#VALUE!		#VALUE!		1
																					#VALUE!		#VALUE!		1
																					#VALUE!		#VALUE!		1
																					#VALUE!		#VALUE!		1
																					#VALUE!		#VALUE!		1
																					#VALUE!		#VALUE!		1
																					#VALUE!		#VALUE!		1
																					#VALUE!		#VALUE!		1
																					#VALUE!		#VALUE!		1
																					#VALUE!		#VALUE!		1
																					#VALUE!		#VALUE!		1
																					#VALUE!		#VALUE!		1
																					#VALUE!		#VALUE!		1
																					#VALUE!		#VALUE!		1
																					#VALUE!		#VALUE!		1
																					#VALUE!		#VALUE!		1
																					#VALUE!		#VALUE!		1
																					#VALUE!		#VALUE!		1
																					#VALUE!		#VALUE!		1
																					#VALUE!		#VALUE!		1
																					#VALUE!		#VALUE!		1
																					#VALUE!		#VALUE!		1
																					#VALUE!		#VALUE!		1
																					#VALUE!		#VALUE!		1
																					#VALUE!		#VALUE!		1
																					#VALUE!		#VALUE!		1
																					#VALUE!		#VALUE!		1
																					#VALUE!		#VALUE!		1
																					#VALUE!		#VALUE!		1
																					#VALUE!		#VALUE!		1
																					#VALUE!		#VALUE!		1
																					#VALUE!		#VALUE!		1
																					#VALUE!		#VALUE!		1
																					#VALUE!		#VALUE!		1
																					#VALUE!		#VALUE!		1
																					#VALUE!		#VALUE!		1

### Sheet: spain
day	N cor	fit	mono exp	diff	W		a0	3.10226e-08								day	N raw	dat of week	N cor	Spain	1900-09-30 17:18:37	1900-10-14 17:18:37				# Weather station Madrid / Barajas (airport), Spain, WMO_ID=8221,selection from 01.08.2020 till 27.11.2020, all days
0	0	1783.23	1783.23	0	0		N	1783.23								0	0	-3	0		8	20			336	# Encoding: UTF-8
1	0	1794.75	1794.75	0	0		alpha	0.00643944								1	0	-2	0		2806.8		7214		154	# The data is provided by the website "Reliable Prognosis", rp5.ru
2	0	1806.34	1806.34	0	0		beta-alpha	0.00235959								2	0	-1	0	<temp>	18.226	<hum>	46.8442			# If you use the data, please indicate the name of the website.
3	0	1818.01	1818.01	0	0		tc	295.921		22.9213						3	0	0	0							# For meteorological parameters see the address http://rp5.ru/archive.php?wmo_id=8221&lang=en
4	0	1829.76	1829.76	0	0											4	0	1	0		2020-01-01					#
5	0	1841.58	1841.58	0	0		gama	0.252								5	0	2	0		date	day	hour dec	hour	one	Local time in Madrid / Barajas (airport)	T	Po	P	U	DD	Ff	ff10	ff3	N	WW	W1	W2	Tn	Tx	Cl	Nh	H	Cm	Ch	VV	Td	RRR	tR	E	Tg	E'	sss
6	0	1853.48	1853.48	0	0		chi2	2.1822e+08								6	0	3	0		1900-11-27	27.11.2020	12	12:00	1	27.11.2020 12:00	9.8	707.2	758	89	Wind blowing from the north	3			100%.	Rain, not freezing, continuous, slight at time of observation.	Rain.	Cloud covering more than 1/2 of the sky throughout the appropriate period.			Cumulus and Stratocumulus other than Stratocumulus cumulogenitus, with bases at different levels.	50%.	1000-1500	Altocumulus translucidus or opacus in two or more layers, or Altocumulus opacus in a single layer, not progressively invading the sky, or Altocumulus with Altostratus or Nimbostratus.		30	8
7	0	1865.45	1865.45	0	0											7	0	-3	0		1900-11-27	27.11.2020	11	11:00	1	27.11.2020 11:00	10.6	707.5	758.2	80	Wind blowing from the east	3			100%.	Rain, not freezing, continuous, slight at time of observation.	Rain.	Cloud covering more than 1/2 of the sky throughout the appropriate period.			Cumulus and Stratocumulus other than Stratocumulus cumulogenitus, with bases at different levels.	50%.	1000-1500	Altocumulus translucidus or opacus in two or more layers, or Altocumulus opacus in a single layer, not progressively invading the sky, or Altocumulus with Altostratus or Nimbostratus.		30	7.2
8	0	1877.5	1877.5	0	0											8	0	-2	0		1900-11-27	27.11.2020	10	10:00	1	27.11.2020 10:00	11.1	706.9	757.6	76	Wind blowing from the north-east	4			100%.						No Stratocumulus, Stratus, Cumulus or Cumulonimbus.	20–30%.	1500-2000	Altocumulus translucidus in bands, or one or more layers of Altocumulus translucidus or opacus, progressively invading the sky; these Altocumulus clouds generally thicken as a whole.	Cirrus (often in bands) and Cirrostratus, or Cirrostratus alone, progressively invading the sky; they generally thicken as a whole; the continuous veil extends more than 45 degrees above the horizon, without the sky being totally covered.	30	6.9	No precipitation	3
9	0	1889.63	1889.63	0	0		beta/alpha	1.36643								9	0	-1	0		1900-11-27	27.11.2020	9	09:00	1	27.11.2020 09:00	9.6	706.9	757.8	80	Wind blowing from the north-northeast	2			100%.						Stratus fractus or Cumulus fractus of bad weather, or both (pannus), usually below Altostratus or Nimbostratus.	20–30%.	1500-2000	Altocumulus translucidus or opacus in two or more layers, or Altocumulus opacus in a single layer, not progressively invading the sky, or Altocumulus with Altostratus or Nimbostratus.	Cirrostratus covering the whole sky.	30	6.3
10	0	1901.84	1901.84	0	0											10	0	0	0		1900-11-27	27.11.2020	8	08:00	1	27.11.2020 08:00	8.8	706.9	757.9	84	Wind blowing from the north-northwest	3			100%.						Stratus fractus or Cumulus fractus of bad weather, or both (pannus), usually below Altostratus or Nimbostratus.	20–30%.	1500-2000	No Altocumulus, Altostratus or Nimbostratus.	Cirrostratus covering the whole sky.	30	6.3
11	0	1914.12	1914.12	0	0											11	0	1	0		1900-11-27	27.11.2020	7	07:00	1	27.11.2020 07:00	8.9	706.7	757.7	83	Wind blowing from the north	2			100%.				7.5		Stratus fractus or Cumulus fractus of bad weather, or both (pannus), usually below Altostratus or Nimbostratus.	50%.	1500-2000	Altocumulus translucidus in bands, or one or more layers of Altocumulus translucidus or opacus, progressively invading the sky; these Altocumulus clouds generally thicken as a whole.	Cirrostratus covering the whole sky.	30	6.2	No precipitation	12
12	0	1926.49	1926.49	0	0											12	0	2	0		1900-11-27	27.11.2020	6	06:00	1	27.11.2020 06:00	8.6	706.9	757.9	86	Wind blowing from the north-northwest	4			100%.						No Stratocumulus, Stratus, Cumulus or Cumulonimbus.	no clouds	2500 or more, or no clouds.	No Altocumulus, Altostratus or Nimbostratus.	Cirrostratus covering the whole sky.	30	6.3
13	0	1938.94	1938.94	0	0		thre	230	303							13	0	3	0		1900-11-27	27.11.2020	5	05:00	1	27.11.2020 05:00	7.5	707.1	758.4	90	Wind blowing from the north-northwest	3			100%.						No Stratocumulus, Stratus, Cumulus or Cumulonimbus.	no clouds	2500 or more, or no clouds.	No Altocumulus, Altostratus or Nimbostratus.	Cirrostratus covering the whole sky.	30	5.9
14	0	1951.46	1951.46	0	0											14	0	-3	0		1900-11-27	27.11.2020	4	04:00	1	27.11.2020 04:00	7.8	707.7	759	87	Wind blowing from the north-northwest	2			100%.						No Stratocumulus, Stratus, Cumulus or Cumulonimbus.	no clouds	2500 or more, or no clouds.	No Altocumulus, Altostratus or Nimbostratus.	Cirrostratus covering the whole sky.	30	5.8	No precipitation	3
15	0	1964.07	1964.07	0	0											15	0	-2	0		1900-11-27	27.11.2020	3	03:00	1	27.11.2020 03:00	8.2	707.8	759	88	Wind blowing from the north-northwest	2			100%.						No Stratocumulus, Stratus, Cumulus or Cumulonimbus.	no clouds	2500 or more, or no clouds.	No Altocumulus, Altostratus or Nimbostratus.	Cirrostratus covering the whole sky.	30	6.3
16	0	1976.76	1976.76	0	0											16	0	-1	0		1900-11-27	27.11.2020	2	02:00	1	27.11.2020 02:00	8.4	707.9	759.1	89	Wind blowing from the north-northwest	4			100%.						Cumulus humilis or Cumulus fractus other than of bad weather, or both.	10% or less, but not 0	2500 or more, or no clouds.	No Altocumulus, Altostratus or Nimbostratus.	Cirrostratus covering the whole sky.	30	6.6
17	0	1989.53	1989.53	0	0											17	0	0	0		1900-11-27	27.11.2020	1	01:00	1	27.11.2020 01:00	8.5	708.3	759.4	89	Wind blowing from the north-northwest	3			100%.						No Stratocumulus, Stratus, Cumulus or Cumulonimbus.	no clouds	2500 or more, or no clouds.	No Altocumulus, Altostratus or Nimbostratus.	Cirrostratus covering the whole sky.	30	6.7	No precipitation	6
18	0	2002.38	2002.38	0	0											18	0	1	0		1900-11-27	27.11.2020	0	00:00	1	27.11.2020 00:00	8.3	708.3	759.5	91	Wind blowing from the north-west	4			100%.						No Stratocumulus, Stratus, Cumulus or Cumulonimbus.	no clouds	2500 or more, or no clouds.	No Altocumulus, Altostratus or Nimbostratus.	Cirrostratus covering the whole sky.	30	6.9
19	0	2015.32	2015.32	0	0											19	0	2	0		1900-11-26	26.11.2020	23	23:00	1	26.11.2020 23:00	8.8	708.2	759.4	88	Wind blowing from the north	3			100%.						No Stratocumulus, Stratus, Cumulus or Cumulonimbus.	no clouds	2500 or more, or no clouds.	No Altocumulus, Altostratus or Nimbostratus.	Cirrostratus covering the whole sky.	30	6.9
20	0	2028.33	2028.33	0	0											20	0	3	0		1900-11-26	26.11.2020	22	22:00	1	26.11.2020 22:00	9.5	708.2	759.2	87	Wind blowing from the north-northeast	2			100%.						Cumulus and Stratocumulus other than Stratocumulus cumulogenitus, with bases at different levels.	70 – 80%.	1000-1500	Altocumulus translucidus or opacus in two or more layers, or Altocumulus opacus in a single layer, not progressively invading the sky, or Altocumulus with Altostratus or Nimbostratus.	Cirrostratus covering the whole sky.	30	7.5	No precipitation	3
21	0	2041.44	2041.44	0	0											21	0	-3	0		1900-11-26	26.11.2020	21	21:00	1	26.11.2020 21:00	10.9	708	758.7	81	Wind blowing from the east	2			100%.						Cumulus and Stratocumulus other than Stratocumulus cumulogenitus, with bases at different levels.	70 – 80%.	1000-1500	Altocumulus translucidus or opacus in two or more layers, or Altocumulus opacus in a single layer, not progressively invading the sky, or Altocumulus with Altostratus or Nimbostratus.	Cirrostratus covering the whole sky.	30	7.7
22	0	2054.63	2054.63	0	0											22	0	-2	0		1900-11-26	26.11.2020	20	20:00	1	26.11.2020 20:00	10.3	707.8	758.5	85	Wind blowing from the north-east	1			100%.						Cumulus and Stratocumulus other than Stratocumulus cumulogenitus, with bases at different levels.	70 – 80%.	1000-1500	Altocumulus translucidus or opacus in two or more layers, or Altocumulus opacus in a single layer, not progressively invading the sky, or Altocumulus with Altostratus or Nimbostratus.	Cirrostratus covering the whole sky.	30	7.9
23	0	2067.9	2067.9	0	0											23	0	-1	0		1900-11-26	26.11.2020	19	19:00	1	26.11.2020 19:00	10.7	707.3	757.9	86	Calm, no wind	0			100%.					11	Cumulus and Stratocumulus other than Stratocumulus cumulogenitus, with bases at different levels.	40%.	1000-1500	Altocumulus translucidus or opacus in two or more layers, or Altocumulus opacus in a single layer, not progressively invading the sky, or Altocumulus with Altostratus or Nimbostratus.	Cirrostratus covering the whole sky.	30	8.4	3	12
24	0	2081.26	2081.26	0	0											24	0	0	0		1900-11-26	26.11.2020	18	18:00	1	26.11.2020 18:00	10.1	706.9	757.6	91	Wind blowing from the north	2			100%.						Cumulus and Stratocumulus other than Stratocumulus cumulogenitus, with bases at different levels.	90 or more, but not 100%	1000-1500	Altocumulus translucidus or opacus in two or more layers, or Altocumulus opacus in a single layer, not progressively invading the sky, or Altocumulus with Altostratus or Nimbostratus.	Cirrostratus covering the whole sky.	30	8.7
25	0	2094.7	2094.7	0	0											25	0	1	0		1900-11-26	26.11.2020	17	17:00	1	26.11.2020 17:00	10.3	706.9	757.6	92	Wind blowing from the north	3									Cumulus and Stratocumulus other than Stratocumulus cumulogenitus, with bases at different levels.	90 or more, but not 100%	1000-1500	Altocumulus translucidus or opacus in two or more layers, or Altocumulus opacus in a single layer, not progressively invading the sky, or Altocumulus with Altostratus or Nimbostratus.	Cirrostratus covering the whole sky.	19	9.1
26	0	2108.24	2108.24	0	0											26	0	2	0		1900-11-26	26.11.2020	16	16:00	1	26.11.2020 16:00	10.3	706.7	757.4	91	Wind blowing from the north	4			100%.	Drizzle, not freezing, continuous, slight at time of observation.	Rain.	Drizzle.			Cumulus and Stratocumulus other than Stratocumulus cumulogenitus, with bases at different levels.	70 – 80%.	1000-1500	Altocumulus translucidus or opacus in two or more layers, or Altocumulus opacus in a single layer, not progressively invading the sky, or Altocumulus with Altostratus or Nimbostratus.	Cirrostratus covering the whole sky.	17	8.9	0.5	3
27	0	2121.86	2121.86	0	0											27	0	3	0		1900-11-26	26.11.2020	15	15:00	1	26.11.2020 15:00	10.4	706.9	757.6	92	Wind blowing from the north-northwest	3			100%.	Rain (not freezing) not falling as shower(s).	Rain.	Cloud covering more than 1/2 of the sky throughout the appropriate period.			Cumulus and Stratocumulus other than Stratocumulus cumulogenitus, with bases at different levels.	70 – 80%.	1000-1500	Altocumulus translucidus or opacus in two or more layers, or Altocumulus opacus in a single layer, not progressively invading the sky, or Altocumulus with Altostratus or Nimbostratus.	Cirrostratus covering the whole sky.	20	9.1
28	0	2135.56	2135.56	0	0											28	0	-3	0		1900-11-26	26.11.2020	14	14:00	1	26.11.2020 14:00	10.5	707.5	758.2	90	Wind blowing from the north	1			100%.						Cumulus and Stratocumulus other than Stratocumulus cumulogenitus, with bases at different levels.	70 – 80%.	1000-1500	Altocumulus translucidus or opacus in two or more layers, or Altocumulus opacus in a single layer, not progressively invading the sky, or Altocumulus with Altostratus or Nimbostratus.	Cirrostratus covering the whole sky.	30	8.9
29	0	2149.36	2149.36	0	0											29	0	-2	0		1900-11-26	26.11.2020	13	13:00	1	26.11.2020 13:00	10.9	707.9	758.5	88	Wind blowing from the east-northeast	2			90 or more, but not 100%	Drizzle (not freezing) or snow grains not falling as shower(s).	Rain.	Drizzle.			Cumulus and Stratocumulus other than Stratocumulus cumulogenitus, with bases at different levels.	70 – 80%.	1000-1500	Altocumulus translucidus or opacus in two or more layers, or Altocumulus opacus in a single layer, not progressively invading the sky, or Altocumulus with Altostratus or Nimbostratus.	Cirrostratus not progressively invading the sky and not entirely covering it.	30	9	2	6
30	0	2163.25	2163.25	0	0											30	0	-1	0		1900-11-26	26.11.2020	12	12:00	1	26.11.2020 12:00	10.4	708.3	759.1	94	Wind blowing from the north	2			90 or more, but not 100%						Cumulus and Stratocumulus other than Stratocumulus cumulogenitus, with bases at different levels.	70 – 80%.	1000-1500	Altocumulus translucidus or opacus in two or more layers, or Altocumulus opacus in a single layer, not progressively invading the sky, or Altocumulus with Altostratus or Nimbostratus.	Cirrostratus not progressively invading the sky and not entirely covering it.	13	9.4
31	0	2177.22	2177.22	0	0			spain								31	1	0	0		1900-11-26	26.11.2020	11	11:00	1	26.11.2020 11:00	9	708.8	759.9	94	Wind blowing from the north-northwest	2			90 or more, but not 100%	State of sky on the whole unchanged.	Rain.	Drizzle.			Stratus fractus or Cumulus fractus of bad weather, or both (pannus), usually below Altostratus or Nimbostratus.	90 or more, but not 100%	600-1000			12	8.1
32	0	2191.29	2191.29	0	0											32	0	1	0		1900-11-26	26.11.2020	10	10:00	1	26.11.2020 10:00	8.3	708.6	759.8	95	Wind blowing from the north	4			90 or more, but not 100%	Rain, not freezing, continuous, slight at time of observation.	Rain.	Drizzle.			Stratus fractus or Cumulus fractus of bad weather, or both (pannus), usually below Altostratus or Nimbostratus.	90 or more, but not 100%	200-300			9	7.6	2	3
33	0	2205.44	2205.44	0	0											33	0	2	0		1900-11-26	26.11.2020	9	09:00	1	26.11.2020 09:00	8.1	708.5	759.8	95	Wind blowing from the north-northwest	3			100%.	Rain, not freezing, continuous, slight at time of observation.	Rain.	Drizzle.			Stratus fractus or Cumulus fractus of bad weather, or both (pannus), usually below Altostratus or Nimbostratus.	100%.	600-1000	Altocumulus translucidus or opacus in two or more layers, or Altocumulus opacus in a single layer, not progressively invading the sky, or Altocumulus with Altostratus or Nimbostratus.	No Cirrus, Cirrocumulus or Cirrostratus.	6	7.4
34	0	2219.69	2219.69	0	0											34	0	3	0		1900-11-26	26.11.2020	8	08:00	1	26.11.2020 08:00	8.1	708.4	759.7	95	Wind blowing from the north	2			100%.	Drizzle, not freezing, intermittent, moderate at time of observation.	Rain.	Drizzle.			Stratus fractus or Cumulus fractus of bad weather, or both (pannus), usually below Altostratus or Nimbostratus.	90 or more, but not 100%	300-600	Altocumulus translucidus or opacus in two or more layers, or Altocumulus opacus in a single layer, not progressively invading the sky, or Altocumulus with Altostratus or Nimbostratus.	No Cirrus, Cirrocumulus or Cirrostratus.		7.3
35	0	2234.03	2234.03	0	0											35	0	-3	0		1900-11-26	26.11.2020	7	07:00	1	26.11.2020 07:00	8.2	708.4	759.6	93	Wind blowing from the north	1			100%.	Rain, not freezing, continuous, slight at time of observation.	Rain.	Drizzle.	8.2		Stratus fractus or Cumulus fractus of bad weather, or both (pannus), usually below Altostratus or Nimbostratus.	90 or more, but not 100%	600-1000	Altocumulus translucidus or opacus in two or more layers, or Altocumulus opacus in a single layer, not progressively invading the sky, or Altocumulus with Altostratus or Nimbostratus.	Cirrus (often in bands) and Cirrostratus, or Cirrostratus alone, progressively invading the sky; they generally thicken as a whole, but the continuous veil does not reach 45 degrees above the horizon.	5	7.1	3	12	Surface of ground moist.	7
36	0	2248.46	2248.46	0	0											36	0	-2	0		1900-11-26	26.11.2020	6	06:00	1	26.11.2020 06:00	8.5	708.1	759.3	87	Wind blowing from the east	1			100%.	Drizzle, not freezing, continuous, slight at time of observation.	Drizzle.	Cloud covering more than 1/2 of the sky throughout the appropriate period.			Stratocumulus other than Stratocumulus cumulogenitus.	90 or more, but not 100%	600-1000	Altocumulus translucidus or opacus in two or more layers, or Altocumulus opacus in a single layer, not progressively invading the sky, or Altocumulus with Altostratus or Nimbostratus.	Cirrostratus covering the whole sky.	14	6.5
37	0	2262.99	2262.99	0	0						manual	2001-01-01	36892			37	0	-1	0		1900-11-26	26.11.2020	5	05:00	1	26.11.2020 05:00	8.9	708.1	759.2	83	Wind blowing from the east	3			100%.	Drizzle, not freezing, intermittent, moderate at time of observation.	Rain.	Drizzle.			Stratocumulus other than Stratocumulus cumulogenitus.	90 or more, but not 100%	200-300	Altocumulus translucidus or opacus in two or more layers, or Altocumulus opacus in a single layer, not progressively invading the sky, or Altocumulus with Altostratus or Nimbostratus.	Cirrostratus covering the whole sky.	12	6.2
38	0.333333	2277.61	2277.61	0	0						284	2001-10-12	37176			38	0	0	0.333333		1900-11-26	26.11.2020	4	04:00	1	26.11.2020 04:00	8.7	708.1	759.2	84	Wind blowing from the east-southeast	2			100%.	State of sky on the whole unchanged.	Drizzle.	Cloud covering more than 1/2 of the sky throughout the appropriate period.			Cumulus and Stratocumulus other than Stratocumulus cumulogenitus, with bases at different levels.	90 or more, but not 100%	600-1000	Altocumulus translucidus or opacus in two or more layers, or Altocumulus opacus in a single layer, not progressively invading the sky, or Altocumulus with Altostratus or Nimbostratus.	Cirrostratus covering the whole sky.	20	6.1	Trace of precipitation	3
39	0.333333	2292.32	2292.32	0	0											39	0	1	0.333333		1900-11-26	26.11.2020	3	03:00	1	26.11.2020 03:00	8.8	708.4	759.5	85	Wind blowing from the east-southeast	3			100%.	State of sky on the whole unchanged.	Rain.	Drizzle.			Cumulus and Stratocumulus other than Stratocumulus cumulogenitus, with bases at different levels.	90 or more, but not 100%	600-1000	Altocumulus translucidus or opacus in two or more layers, or Altocumulus opacus in a single layer, not progressively invading the sky, or Altocumulus with Altostratus or Nimbostratus.		17	6.4
40	0.333333	2307.13	2307.13	0	0							day	wind			40	1	2	0.333333		1900-11-26	26.11.2020	1	01:00	1	26.11.2020 01:00	9.1	708.9	760	90	Wind blowing from the east-southeast	2			100%.	Drizzle, not freezing, intermittent, slight at time of observation.	Rain.	Drizzle.			Cumulus and Stratocumulus other than Stratocumulus cumulogenitus, with bases at different levels.	100%.	600-1000	Altocumulus translucidus or opacus in two or more layers, or Altocumulus opacus in a single layer, not progressively invading the sky, or Altocumulus with Altostratus or Nimbostratus.	No Cirrus, Cirrocumulus or Cirrostratus.	15	7.6	2	6
41	0	2322.03	2322.03	0	0							0	-100			41	0	3	0		1900-11-26	26.11.2020	0	00:00	1	26.11.2020 00:00	9.6	709	760	89	Wind blowing from the south-southeast	2			100%.	Drizzle, not freezing, continuous, slight at time of observation.	Rain.	Rain.			Cumulus and Stratocumulus other than Stratocumulus cumulogenitus, with bases at different levels.	100%.	600-1000	Altocumulus translucidus or opacus in two or more layers, or Altocumulus opacus in a single layer, not progressively invading the sky, or Altocumulus with Altostratus or Nimbostratus.	No Cirrus, Cirrocumulus or Cirrostratus.	12	7.9
42	0	2337.03	2337.03	0	0							284	-100			42	0	-3	0		1900-11-25	25.11.2020	23	23:00	1	25.11.2020 23:00	9.5	708.9	759.9	90	Wind blowing from the south-east	3			100%.	State of sky on the whole unchanged.	Rain.	Rain.			Cumulus and Stratocumulus other than Stratocumulus cumulogenitus, with bases at different levels.	90 or more, but not 100%	600-1000	Altocumulus translucidus or opacus in two or more layers, or Altocumulus opacus in a single layer, not progressively invading the sky, or Altocumulus with Altostratus or Nimbostratus.	No Cirrus, Cirrocumulus or Cirrostratus.	24	8
43	0	2352.13	2352.13	0	0							284.2	25595			43	0	-2	0		1900-11-25	25.11.2020	22	22:00	1	25.11.2020 22:00	9.1	708.7	759.8	94	Wind blowing from the east-southeast	2				Rain, not freezing, slight.	Rain.	Rain.								11	8.1	1	3
44	0	2367.33	2367.33	0	0							350	25595			44	0	-1	0		1900-11-25	25.11.2020	21	21:00	1	25.11.2020 21:00	9.9	708.7	759.6	81	Wind blowing from the south-east	5			100%.	Rain (not freezing) not falling as shower(s).	Rain.	Cloud covering more than 1/2 of the sky throughout the appropriate period.			Stratocumulus other than Stratocumulus cumulogenitus.	70 – 80%.	600-1000	Altocumulus translucidus or opacus in two or more layers, or Altocumulus opacus in a single layer, not progressively invading the sky, or Altocumulus with Altostratus or Nimbostratus.		30	6.8
45	0	2382.62	2382.62	0	0											45	0	0	0		1900-11-25	25.11.2020	20	20:00	1	25.11.2020 20:00	9.5	708.5	759.5	85	Calm, no wind	0			100%.	Rain, not freezing, continuous, slight at time of observation.	Cloud covering more than 1/2 of the sky throughout the appropriate period.	Cloud covering more than 1/2 of the sky throughout the appropriate period.			Stratocumulus other than Stratocumulus cumulogenitus.	70 – 80%.	1000-1500	Altocumulus translucidus or opacus in two or more layers, or Altocumulus opacus in a single layer, not progressively invading the sky, or Altocumulus with Altostratus or Nimbostratus.		12	7
46	0	2398.01	2398.01	0	0											46	0	1	0		1900-11-25	25.11.2020	19	19:00	1	25.11.2020 19:00	8.5	708.4	759.6	86	Wind blowing from the east	1			90 or more, but not 100%					11.5	Stratocumulus other than Stratocumulus cumulogenitus.	70 – 80%.	1500-2000	Altocumulus translucidus in bands, or one or more layers of Altocumulus translucidus or opacus, progressively invading the sky; these Altocumulus clouds generally thicken as a whole.	Cirrus fibratus, sometimes uncinus, not progressively invading the sky.	15	6.2	No precipitation	12
47	0	2413.5	2413.5	0	0											47	0	2	0		1900-11-25	25.11.2020	18	18:00	1	25.11.2020 18:00	10	708.5	759.4	83	Wind blowing from the north-west	2			90 or more, but not 100%						Stratocumulus other than Stratocumulus cumulogenitus.	50%.	1000-1500	Altocumulus translucidus in bands, or one or more layers of Altocumulus translucidus or opacus, progressively invading the sky; these Altocumulus clouds generally thicken as a whole.	Cirrus fibratus, sometimes uncinus, not progressively invading the sky.	15	7.3
48	0	2429.1	2429.1	0	0											48	0	3	0		1900-11-25	25.11.2020	17	17:00	1	25.11.2020 17:00	10.9	708.6	759.3	79	Wind blowing from the north-west	2			90 or more, but not 100%						Cumulus mediocris or congestus, with or without Cumulus of species fractus or humilis or Stratocumulus, all having their bases at the same level.	50%.	2000-2500	Altocumulus translucidus in bands, or one or more layers of Altocumulus translucidus or opacus, progressively invading the sky; these Altocumulus clouds generally thicken as a whole.	Cirrus fibratus, sometimes uncinus, not progressively invading the sky.	12	7.4
49	0	2444.79	2444.79	0	0											49	0	-3	0		1900-11-25	25.11.2020	16	16:00	1	25.11.2020 16:00	11.4	708.8	759.4	76	Wind blowing from the north-northwest	2			90 or more, but not 100%						Cumulus mediocris or congestus, with or without Cumulus of species fractus or humilis or Stratocumulus, all having their bases at the same level.	70 – 80%.	600-1000	Altocumulus translucidus in bands, or one or more layers of Altocumulus translucidus or opacus, progressively invading the sky; these Altocumulus clouds generally thicken as a whole.	Cirrus fibratus, sometimes uncinus, not progressively invading the sky.	15	7.2	No precipitation	3
50	0	2460.58	2460.58	0	0											50	0	-2	0		1900-11-25	25.11.2020	15	15:00	1	25.11.2020 15:00	11.4	709.3	760	73	Wind blowing from the north	2			90 or more, but not 100%						Stratocumulus other than Stratocumulus cumulogenitus.	70 – 80%.	2500 or more, or no clouds.	Altocumulus translucidus in bands, or one or more layers of Altocumulus translucidus or opacus, progressively invading the sky; these Altocumulus clouds generally thicken as a whole.	Cirrus fibratus, sometimes uncinus, not progressively invading the sky.	15	6.6
51	0	2476.48	2476.48	0	0											51	0	-1	0		1900-11-25	25.11.2020	14	14:00	1	25.11.2020 14:00	10.5	710.1	761	73	Calm, no wind	0			90 or more, but not 100%						Stratocumulus other than Stratocumulus cumulogenitus.	70 – 80%.	2000-2500	Altocumulus translucidus in bands, or one or more layers of Altocumulus translucidus or opacus, progressively invading the sky; these Altocumulus clouds generally thicken as a whole.	Cirrus fibratus, sometimes uncinus, not progressively invading the sky.	15	5.8
52	0	2492.48	2492.48	0	0											52	0	0	0		1900-11-25	25.11.2020	13	13:00	1	25.11.2020 13:00	8.9	710.8	762.1	77	Wind blowing from the north-west	2			100%.						Stratocumulus other than Stratocumulus cumulogenitus.	70 – 80%.	1000-1500	Altocumulus translucidus in bands, or one or more layers of Altocumulus translucidus or opacus, progressively invading the sky; these Altocumulus clouds generally thicken as a whole.		12	5.1	No precipitation	6
53	0	2508.58	2508.58	0	0											53	0	1	0		1900-11-25	25.11.2020	12	12:00	1	25.11.2020 12:00	8.1	711.3	762.8	82	Wind blowing from the north-northwest	1			90 or more, but not 100%						No Stratocumulus, Stratus, Cumulus or Cumulonimbus.	90 or more, but not 100%	2500 or more, or no clouds.	Altocumulus translucidus in bands, or one or more layers of Altocumulus translucidus or opacus, progressively invading the sky; these Altocumulus clouds generally thicken as a whole.	Cirrus fibratus, sometimes uncinus, not progressively invading the sky.	10	5.1
54	0	2524.79	2524.79	0	0											54	0	2	0		1900-11-25	25.11.2020	11	11:00	1	25.11.2020 11:00	6.7	711.7	763.5	87	Calm, no wind	0			90 or more, but not 100%						No Stratocumulus, Stratus, Cumulus or Cumulonimbus.	90 or more, but not 100%	2500 or more, or no clouds.	Altocumulus translucidus in bands, or one or more layers of Altocumulus translucidus or opacus, progressively invading the sky; these Altocumulus clouds generally thicken as a whole.	Cirrus fibratus, sometimes uncinus, not progressively invading the sky.	10	4.6
55	1	2541.1	2541.1	0	0											55	1	3	1		1900-11-25	25.11.2020	10	10:00	1	25.11.2020 10:00	5.4	711.7	763.8	89	Wind blowing from the north-northwest	2			90 or more, but not 100%						No Stratocumulus, Stratus, Cumulus or Cumulonimbus.	90 or more, but not 100%	2500 or more, or no clouds.	Altocumulus translucidus in bands, or one or more layers of Altocumulus translucidus or opacus, progressively invading the sky; these Altocumulus clouds generally thicken as a whole.	Cirrus fibratus, sometimes uncinus, not progressively invading the sky.	10	3.7	No precipitation	3
56	6	2557.51	2557.51	0	0											56	6	-3	6		1900-11-25	25.11.2020	9	09:00	1	25.11.2020 09:00	3.8	711.7	764	93	Wind blowing from the north-northwest	3			70 – 80%.	Mist.	Cloud covering more than 1/2 of the sky throughout the appropriate period.	Cloud covering more than 1/2 of the sky throughout the appropriate period.			Stratus nebulosus or Stratus fractus other than of bad weather, or both.	60%.	1500-2000	Altocumulus translucidus at a single level.	No Cirrus, Cirrocumulus or Cirrostratus.	9	2.7
57	8	2574.03	2574.03	0	0											57	8	-2	8		1900-11-25	25.11.2020	8	08:00	1	25.11.2020 08:00	3.5	711.8	764.2	94	Wind blowing from the north-northwest	2			100%.	Mist.	Cloud covering more than 1/2 of the sky throughout the appropriate period.	Cloud covering more than 1/2 of the sky throughout the appropriate period.			Stratus nebulosus or Stratus fractus other than of bad weather, or both.	100%.	1500-2000	No Altocumulus, Altostratus or Nimbostratus.	No Cirrus, Cirrocumulus or Cirrostratus.	9	2.6
58	18	2590.66	2590.66	0	0											58	18	-1	18		1900-11-25	25.11.2020	7	07:00	1	25.11.2020 07:00	3.5	711.9	764.3	93	Wind blowing from the north	2			90 or more, but not 100%				2.1		Stratus nebulosus or Stratus fractus other than of bad weather, or both.	90 or more, but not 100%	1500-2000	No Altocumulus, Altostratus or Nimbostratus.	No Cirrus, Cirrocumulus or Cirrostratus.	10	2.4	No precipitation	12	Surface of ground dry (without cracks and no appreciable amount of dust or loose sand).	1
59	18	2607.4	2607.4	0	0											59	19	0	18		1900-11-25	25.11.2020	6	06:00	1	25.11.2020 06:00	3.2	712	764.5	93	Calm, no wind	0			100%.						Stratus nebulosus or Stratus fractus other than of bad weather, or both.	100%.	1500-2000	No Altocumulus, Altostratus or Nimbostratus.	No Cirrus, Cirrocumulus or Cirrostratus.	10	2.1
60	18	2624.24	2624.24	0	0											60	28	1	18		1900-11-25	25.11.2020	5	05:00	1	25.11.2020 05:00	3.7	712.1	764.5	92	Wind blowing from the north	1			100%.						Stratus nebulosus or Stratus fractus other than of bad weather, or both.	100%.	1500-2000	No Altocumulus, Altostratus or Nimbostratus.	No Cirrus, Cirrocumulus or Cirrostratus.	12	2.5
61	18	2641.2	2641.2	0	0											61	54	2	18		1900-11-25	25.11.2020	4	04:00	1	25.11.2020 04:00	3.4	712.5	765	91	Wind blowing from the north-northwest	2			100%.						Stratus nebulosus or Stratus fractus other than of bad weather, or both.	100%.	2500 or more, or no clouds.	No Altocumulus, Altostratus or Nimbostratus.	No Cirrus, Cirrocumulus or Cirrostratus.	10	2.1	No precipitation	3
62	56	2658.26	2658.26	0	0											62	56	3	56		1900-11-25	25.11.2020	3	03:00	1	25.11.2020 03:00	3	712.8	765.4	93	Wind blowing from the north-northeast	2			100%.	Mist.	Cloud covering more than 1/2 of the sky throughout the appropriate period.	Cloud covering more than 1/2 of the sky throughout the appropriate period.			Stratus nebulosus or Stratus fractus other than of bad weather, or both.	100%.	1500-2000	No Altocumulus, Altostratus or Nimbostratus.	No Cirrus, Cirrocumulus or Cirrostratus.	8	2
63	75	2675.43	2675.43	0	0											63	75	-3	75		1900-11-25	25.11.2020	2	02:00	1	25.11.2020 02:00	2.4	713	765.8	95	Wind blowing from the north	2			40%.	Mist.	Cloud covering 1/2 or less of the sky throughout the appropriate period.	Cloud covering 1/2 or less of the sky throughout the appropriate period.			Stratus nebulosus or Stratus fractus other than of bad weather, or both.	40%.	1000-1500	No Altocumulus, Altostratus or Nimbostratus.	No Cirrus, Cirrocumulus or Cirrostratus.	7	1.6
64	81	2692.72	2692.72	0	0											64	81	-2	81		1900-11-25	25.11.2020	1	01:00	1	25.11.2020 01:00	2.2	713.5	766.3	95	Wind blowing from the north-northwest	2			20–30%.	Mist.	Cloud covering 1/2 or less of the sky throughout the appropriate period.	Cloud covering 1/2 or less of the sky throughout the appropriate period.			Stratus nebulosus or Stratus fractus other than of bad weather, or both.	20–30%.	600-1000	No Altocumulus, Altostratus or Nimbostratus.	No Cirrus, Cirrocumulus or Cirrostratus.	7	1.5	No precipitation	6
65	183	2710.11	2710.11	0	0											65	183	-1	183		1900-11-25	25.11.2020	0	00:00	1	25.11.2020 00:00	2.7	713.6	766.3	94	Wind blowing from the north	2			10% or less, but not 0	Mist.	Cloud covering 1/2 or less of the sky throughout the appropriate period.	Cloud covering 1/2 or less of the sky throughout the appropriate period.			Stratus nebulosus or Stratus fractus other than of bad weather, or both.	10% or less, but not 0	1000-1500	No Altocumulus, Altostratus or Nimbostratus.	Cirrus fibratus, sometimes uncinus, not progressively invading the sky.	7	1.8
66	144.333	2727.62	2727.62	0	0											66	233	0	144.333		1900-11-24	24.11.2020	23	23:00	1	24.11.2020 23:00	3.3	713.9	766.6	91	Calm, no wind	0			10% or less, but not 0	Mist.	Cloud covering 1/2 or less of the sky throughout the appropriate period.	Cloud covering 1/2 or less of the sky throughout the appropriate period.			No Stratocumulus, Stratus, Cumulus or Cumulonimbus.	10% or less, but not 0	2500 or more, or no clouds.	Altocumulus translucidus at a single level.	Cirrus fibratus, sometimes uncinus, not progressively invading the sky.	30	2
67	144.333	2745.24	2745.24	0	0											67	330	1	144.333		1900-11-24	24.11.2020	22	22:00	1	24.11.2020 22:00	4.4	714.1	766.5	90	Wind blowing from the north	2			10% or less, but not 0						No Stratocumulus, Stratus, Cumulus or Cumulonimbus.	10% or less, but not 0	2500 or more, or no clouds.	Altocumulus translucidus at a single level.	Cirrus fibratus, sometimes uncinus, not progressively invading the sky.	14	2.9	No precipitation	3
68	144.333	2762.98	2762.98	0	0											68	433	2	144.333		1900-11-24	24.11.2020	21	21:00	1	24.11.2020 21:00	5.5	714.1	766.3	85	Wind blowing from the north	2			40%.						No Stratocumulus, Stratus, Cumulus or Cumulonimbus.	10% or less, but not 0	2500 or more, or no clouds.	Altocumulus translucidus in bands, or one or more layers of Altocumulus translucidus or opacus, progressively invading the sky; these Altocumulus clouds generally thicken as a whole.	Cirrus fibratus, sometimes uncinus, not progressively invading the sky.	13	3.1
69	772	2780.82	2780.82	0	0											69	772	3	772		1900-11-24	24.11.2020	20	20:00	1	24.11.2020 20:00	7.7	714.1	765.9	74	Wind blowing from the south	2			50%.						No Stratocumulus, Stratus, Cumulus or Cumulonimbus.	10% or less, but not 0	2500 or more, or no clouds.	Altocumulus translucidus in bands, or one or more layers of Altocumulus translucidus or opacus, progressively invading the sky; these Altocumulus clouds generally thicken as a whole.	Cirrus fibratus, sometimes uncinus, not progressively invading the sky.	15	3.3
70	975	2798.79	2798.79	0	0											70	975	-3	975		1900-11-24	24.11.2020	19	19:00	1	24.11.2020 19:00	7.8	714.1	765.9	75	Calm, no wind	0			70 – 80%.					13.3	No Stratocumulus, Stratus, Cumulus or Cumulonimbus.	20–30%.	2500 or more, or no clouds.	Altocumulus translucidus in bands, or one or more layers of Altocumulus translucidus or opacus, progressively invading the sky; these Altocumulus clouds generally thicken as a whole.	Cirrus (often in bands) and Cirrostratus, or Cirrostratus alone, progressively invading the sky; they generally thicken as a whole; the continuous veil extends more than 45 degrees above the horizon, without the sky being totally covered.	19	3.6	No precipitation	12
71	1153	2816.87	2816.87	0	0											71	1153	-2	1153		1900-11-24	24.11.2020	18	18:00	1	24.11.2020 18:00	9.1	714.1	765.7	72	Wind blowing from the south-southwest	2			50%.						No Stratocumulus, Stratus, Cumulus or Cumulonimbus.	10% or less, but not 0	2500 or more, or no clouds.	Altocumulus translucidus in bands, or one or more layers of Altocumulus translucidus or opacus, progressively invading the sky; these Altocumulus clouds generally thicken as a whole.	Cirrus fibratus, sometimes uncinus, not progressively invading the sky.	20	4.3
72	1531	2835.07	2835.07	0	0											72	1531	-1	1531		1900-11-24	24.11.2020	17	17:00	1	24.11.2020 17:00	11.8	714.2	765.2	59	Wind blowing from the south	3			60%.						No Stratocumulus, Stratus, Cumulus or Cumulonimbus.	10% or less, but not 0	2500 or more, or no clouds.	Altocumulus translucidus at a single level.	Cirrus fibratus, sometimes uncinus, not progressively invading the sky.	30	3.9
73	568.667	2853.38	2853.38	0	0											73	1683	0	568.667		1900-11-24	24.11.2020	16	16:00	1	24.11.2020 16:00	13	714.4	765.1	55	Wind blowing from the south-southwest	1			60%.						No Stratocumulus, Stratus, Cumulus or Cumulonimbus.	20–30%.	2500 or more, or no clouds.	Altocumulus translucidus in bands, or one or more layers of Altocumulus translucidus or opacus, progressively invading the sky; these Altocumulus clouds generally thicken as a whole.	Cirrus fibratus, sometimes uncinus, not progressively invading the sky.	28	4.1	No precipitation	3
74	568.667	2871.82	2871.82	0	0											74	2144	1	568.667		1900-11-24	24.11.2020	15	15:00	1	24.11.2020 15:00	12.7	714.7	765.5	58	Calm, no wind	0			60%.						No Stratocumulus, Stratus, Cumulus or Cumulonimbus.	no clouds	2500 or more, or no clouds.	No Altocumulus, Altostratus or Nimbostratus.	Cirrus (often in bands) and Cirrostratus, or Cirrostratus alone, progressively invading the sky; they generally thicken as a whole; the continuous veil extends more than 45 degrees above the horizon, without the sky being totally covered.	22	4.5
75	568.667	2890.37	2890.37	0	0											75	1706	2	568.667		1900-11-24	24.11.2020	14	14:00	1	24.11.2020 14:00	11.3	715.5	766.7	63	Calm, no wind	0			60%.						No Stratocumulus, Stratus, Cumulus or Cumulonimbus.	no clouds	2500 or more, or no clouds.	No Altocumulus, Altostratus or Nimbostratus.	Cirrus (often in bands) and Cirrostratus, or Cirrostratus alone, progressively invading the sky; they generally thicken as a whole; the continuous veil extends more than 45 degrees above the horizon, without the sky being totally covered.	13	4.4
76	2503	2909.04	2909.04	0	0											76	2503	3	2503		1900-11-24	24.11.2020	13	13:00	1	24.11.2020 13:00	9.6	716.2	767.8	68	Calm, no wind	0			70 – 80%.						No Stratocumulus, Stratus, Cumulus or Cumulonimbus.	no clouds	2500 or more, or no clouds.	No Altocumulus, Altostratus or Nimbostratus.	Cirrus (often in bands) and Cirrostratus, or Cirrostratus alone, progressively invading the sky; they generally thicken as a whole; the continuous veil extends more than 45 degrees above the horizon, without the sky being totally covered.	23	3.9	No precipitation	6
77	3694	2927.83	2927.83	0	0											77	3694	-3	3694		1900-11-24	24.11.2020	12	12:00	1	24.11.2020 12:00	7.5	717.1	769.2	78	Wind blowing from the south	1			70 – 80%.						No Stratocumulus, Stratus, Cumulus or Cumulonimbus.	no clouds	2500 or more, or no clouds.	No Altocumulus, Altostratus or Nimbostratus.	Cirrus (often in bands) and Cirrostratus, or Cirrostratus alone, progressively invading the sky; they generally thicken as a whole; the continuous veil extends more than 45 degrees above the horizon, without the sky being totally covered.	16	3.9
78	4047	2946.75	2946.75	0	0											78	4047	-2	4047		1900-11-24	24.11.2020	11	11:00	1	24.11.2020 11:00	5.2	717.4	769.9	85	Wind blowing from the north-northeast	1			60%.						No Stratocumulus, Stratus, Cumulus or Cumulonimbus.	no clouds	2500 or more, or no clouds.	No Altocumulus, Altostratus or Nimbostratus.	Cirrus (often in bands) and Cirrostratus, or Cirrostratus alone, progressively invading the sky; they generally thicken as a whole; the continuous veil extends more than 45 degrees above the horizon, without the sky being totally covered.	17	2.9
79	4569	2965.79	2965.79	0	0											79	4569	-1	4569		1900-11-24	24.11.2020	10	10:00	1	24.11.2020 10:00	2.6	717.6	770.7	95	Wind blowing from the north-northeast	1			70 – 80%.						No Stratocumulus, Stratus, Cumulus or Cumulonimbus.	no clouds	2500 or more, or no clouds.	No Altocumulus, Altostratus or Nimbostratus.	Cirrus (often in bands) and Cirrostratus, or Cirrostratus alone, progressively invading the sky; they generally thicken as a whole; the continuous veil extends more than 45 degrees above the horizon, without the sky being totally covered.	10	1.8	No precipitation	3
80	1548.67	2984.95	2984.95	0	0											80	5446	0	1548.67		1900-11-24	24.11.2020	9	09:00	1	24.11.2020 09:00	0.4	717.4	771	96	Wind blowing from the north-northwest	2			70 – 80%.								2500 or more, or no clouds.			15	-0.1
81	1548.67	3004.23	3004.23	0	0											81	4866	1	1548.67		1900-11-24	24.11.2020	8	08:00	1	24.11.2020 08:00	-0.3	717.3	770.9	96	Wind blowing from the north	2				Mist.	Visibility reduced.	Visibility reduced.								8	-0.8
82	1548.67	3023.64	3023.64	0	0											82	4646	2	1548.67		1900-11-24	24.11.2020	7	07:00	1	24.11.2020 07:00	-0.4	717.2	770.8	96	Wind blowing from the north	1			10% or less, but not 0	Mist.	Cloud covering 1/2 or less of the sky throughout the appropriate period.	Cloud covering 1/2 or less of the sky throughout the appropriate period.	-0.4		No Stratocumulus, Stratus, Cumulus or Cumulonimbus.	no clouds	2500 or more, or no clouds.	No Altocumulus, Altostratus or Nimbostratus.	Cirrostratus not progressively invading the sky and not entirely covering it.	6	-1	No precipitation	12	Surface of ground dry (without cracks and no appreciable amount of dust or loose sand).	0
83	7691	3043.17	3043.17	0	0											83	7691	3	7691		1900-11-24	24.11.2020	6	06:00	1	24.11.2020 06:00	0.6	717.1	770.5	95	Wind blowing from the north	2			no clouds	Mist.	Cloud covering more than 1/2 of the sky throughout the appropriate period.	Cloud covering more than 1/2 of the sky throughout the appropriate period.								9	-0.1
84	8553	3062.83	3062.83	0	0											84	8553	-3	8553		1900-11-24	24.11.2020	5	05:00	1	24.11.2020 05:00	0.9	717.1	770.5	95	Wind blowing from the north-northwest	2			10% or less, but not 0	Mist.	Cloud covering more than 1/2 of the sky during part of the appropriate period and covering 1/2 or less during part of the period.	Cloud covering more than 1/2 of the sky during part of the appropriate period and covering 1/2 or less during part of the period.			No Stratocumulus, Stratus, Cumulus or Cumulonimbus.	no clouds	2500 or more, or no clouds.	No Altocumulus, Altostratus or Nimbostratus.	Cirrostratus not progressively invading the sky and not entirely covering it.	9	0.2
85	8954	3082.62	3082.62	0	0											85	8954	-2	8954		1900-11-24	24.11.2020	4	04:00	1	24.11.2020 04:00	1.2	717.4	770.8	94	Wind blowing from the north	2			10% or less, but not 0	Mist.	Cloud covering more than 1/2 of the sky throughout the appropriate period.	Cloud covering more than 1/2 of the sky throughout the appropriate period.			No Stratocumulus, Stratus, Cumulus or Cumulonimbus.	no clouds	2500 or more, or no clouds.	No Altocumulus, Altostratus or Nimbostratus.	Cirrostratus not progressively invading the sky and not entirely covering it.	9	0.4	No precipitation	3
86	9181	3102.53	3102.53	0	0											86	9181	-1	9181		1900-11-24	24.11.2020	3	03:00	1	24.11.2020 03:00	1.9	717.7	771	94	Wind blowing from the north	2			10% or less, but not 0	Mist.	Cloud covering more than 1/2 of the sky throughout the appropriate period.	Cloud covering more than 1/2 of the sky throughout the appropriate period.			No Stratocumulus, Stratus, Cumulus or Cumulonimbus.	no clouds	2500 or more, or no clouds.	No Altocumulus, Altostratus or Nimbostratus.	Cirrostratus not progressively invading the sky and not entirely covering it.	9	1
87	1937.67	3122.57	3122.57	0	0											87	8244	0	1937.67		1900-11-24	24.11.2020	2	02:00	1	24.11.2020 02:00	2.9	718.1	771.2	93	Wind blowing from the north-northwest	2			20–30%.	Mist.	Cloud covering more than 1/2 of the sky throughout the appropriate period.	Cloud covering more than 1/2 of the sky throughout the appropriate period.			No Stratocumulus, Stratus, Cumulus or Cumulonimbus.	no clouds	2500 or more, or no clouds.	No Altocumulus, Altostratus or Nimbostratus.	Cirrostratus not progressively invading the sky and not entirely covering it.	9	1.8
88	1937.67	3142.75	3142.75	0	0											88	6424	1	1937.67		1900-11-24	24.11.2020	1	01:00	1	24.11.2020 01:00	3.5	718.4	771.4	91	Wind blowing from the north-northwest	1			100%.	Mist.	Cloud covering more than 1/2 of the sky throughout the appropriate period.	Cloud covering more than 1/2 of the sky throughout the appropriate period.			No Stratocumulus, Stratus, Cumulus or Cumulonimbus.	no clouds	2500 or more, or no clouds.	No Altocumulus, Altostratus or Nimbostratus.	Cirrostratus covering the whole sky.	9	2.2	No precipitation	6
89	1937.67	3163.05	3163.05	0	0											89	5813	2	1937.67		1900-11-24	24.11.2020	0	00:00	1	24.11.2020 00:00	4.4	718.6	771.4	89	Wind blowing from the north	2			100%.						No Stratocumulus, Stratus, Cumulus or Cumulonimbus.	no clouds	2500 or more, or no clouds.	No Altocumulus, Altostratus or Nimbostratus.	Cirrostratus covering the whole sky.	30	2.8
90	8145	3183.48	3183.48	0	0											90	8145	3	8145		1900-11-23	23.11.2020	23	23:00	1	23.11.2020 23:00	4.9	718.6	771.3	88	Wind blowing from the north	2			100%.						No Stratocumulus, Stratus, Cumulus or Cumulonimbus.	no clouds	2500 or more, or no clouds.	No Altocumulus, Altostratus or Nimbostratus.	Cirrostratus covering the whole sky.	30	3
91	7413	3204.05	3204.05	0	0											91	7413	-3	7413		1900-11-23	23.11.2020	22	22:00	1	23.11.2020 22:00	5.9	718.6	771	85	Wind blowing from the north-northwest	2			100%.						No Stratocumulus, Stratus, Cumulus or Cumulonimbus.	no clouds	2500 or more, or no clouds.	No Altocumulus, Altostratus or Nimbostratus.	Cirrostratus covering the whole sky.	30	3.5	No precipitation	3
92	7583	3224.75	3224.75	0	0											92	7583	-2	7583		1900-11-23	23.11.2020	21	21:00	1	23.11.2020 21:00	7	718.6	770.9	78	Wind blowing from the north	2			100%.						No Stratocumulus, Stratus, Cumulus or Cumulonimbus.	no clouds	2500 or more, or no clouds.	No Altocumulus, Altostratus or Nimbostratus.	Cirrostratus covering the whole sky.	30	3.4
93	7272	3245.58	3245.58	0	0											93	7272	-1	7272		1900-11-23	23.11.2020	20	20:00	1	23.11.2020 20:00	7.3	718.5	770.7	75	Wind blowing from the north-east	1			100%.						No Stratocumulus, Stratus, Cumulus or Cumulonimbus.	no clouds	2500 or more, or no clouds.	No Altocumulus, Altostratus or Nimbostratus.	Cirrostratus covering the whole sky.	30	3.2
94	1222.33	3266.55	3266.55	0	0											94	6663	0	1222.33		1900-11-23	23.11.2020	19	19:00	1	23.11.2020 19:00	9.4	718.3	770.1	66	Wind blowing from the south-southwest	1			100%.					16	No Stratocumulus, Stratus, Cumulus or Cumulonimbus.	no clouds	2500 or more, or no clouds.	No Altocumulus, Altostratus or Nimbostratus.	Cirrostratus covering the whole sky.	30	3.3	No precipitation	12
95	1222.33	3287.65	3287.65	0	0											95	5533	1	1222.33		1900-11-23	23.11.2020	18	18:00	1	23.11.2020 18:00	11.5	718.2	769.6	58	Wind blowing from the south	1			40%.						No Stratocumulus, Stratus, Cumulus or Cumulonimbus.	no clouds	2500 or more, or no clouds.	No Altocumulus, Altostratus or Nimbostratus.	Cirrus (often in bands) and Cirrostratus, or Cirrostratus alone, progressively invading the sky; they generally thicken as a whole, but the continuous veil does not reach 45 degrees above the horizon.	30	3.5
96	1222.33	3308.89	3308.89	0	0											96	3667	2	1222.33		1900-11-23	23.11.2020	17	17:00	1	23.11.2020 17:00	13.9	718	768.9	58	Wind blowing from the south	2			70 – 80%.						No Stratocumulus, Stratus, Cumulus or Cumulonimbus.	no clouds	2500 or more, or no clouds.	No Altocumulus, Altostratus or Nimbostratus.	Cirrus (often in bands) and Cirrostratus, or Cirrostratus alone, progressively invading the sky; they generally thicken as a whole; the continuous veil extends more than 45 degrees above the horizon, without the sky being totally covered.	30	5.8
97	5209	3330.26	3330.26	0	0											97	5209	3	5209		1900-11-23	23.11.2020	16	16:00	1	23.11.2020 16:00	15.8	718	768.6	45	Wind blowing from the south-east	1			no clouds											30	3.9	No precipitation	3
98	5583	3351.78	3351.78	0	0											98	5583	-3	5583		1900-11-23	23.11.2020	15	15:00	1	23.11.2020 15:00	15.6	718.3	769	46	Calm, no wind	0			no clouds											30	3.9
99	5745	3373.43	3373.43	0	0											99	5745	-2	5745		1900-11-23	23.11.2020	14	14:00	1	23.11.2020 14:00	13.8	718.8	769.8	54	Wind blowing from the south-west	1			no clouds											30	4.5
100	4537	3395.23	3395.23	0	0											100	4537	-1	4537		1900-11-23	23.11.2020	13	13:00	1	23.11.2020 13:00	11.9	719.4	770.8	58	Wind blowing from the south	2			no clouds											30	3.8	No precipitation	6
101	1010	3417.16	3417.16	0	0											101	4550	0	1010		1900-11-23	23.11.2020	12	12:00	1	23.11.2020 12:00	9.9	720.1	771.9	67	Wind blowing from the south	2			no clouds											30	3.9
102	1010	3439.23	3439.23	0	0											102	3899	1	1010		1900-11-23	23.11.2020	11	11:00	1	23.11.2020 11:00	6.7	720.4	772.9	78	Wind blowing from the north	1			no clouds											30	3.1
103	1010	3461.45	3461.45	0	0											103	3030	2	1010		1900-11-23	23.11.2020	10	10:00	1	23.11.2020 10:00	4.7	720.3	773.2	85	Calm, no wind	0			no clouds											30	2.4	No precipitation	3
104	3116	3483.81	3483.81	0	0											104	3116	3	3116		1900-11-23	23.11.2020	9	09:00	1	23.11.2020 09:00	0.5	720.1	773.7	96	Wind blowing from the north	2			no clouds											10	0
105	4424	3506.32	3506.32	0	0											105	4424	-3	4424		1900-11-23	23.11.2020	8	08:00	1	23.11.2020 08:00	0	719.8	773.5	96	Wind blowing from the north-northwest	1			no clouds											10	-0.6
106	3820	3528.97	3528.97	0	0											106	3820	-2	3820		1900-11-23	23.11.2020	7	07:00	1	23.11.2020 07:00	0.1	719.7	773.4	95	Wind blowing from the north	2			no clouds				0.1							10	-0.6	No precipitation	12	Surface of ground moist.	1
107	3818	3551.77	3551.77	0	0											107	3818	-1	3818		1900-11-23	23.11.2020	6	06:00	1	23.11.2020 06:00	0.6	719.5	773.2	95	Wind blowing from the north	2			no clouds											10	-0.1
108	739.333	3574.72	3574.72	0	0											108	3836	0	739.333		1900-11-23	23.11.2020	5	05:00	1	23.11.2020 05:00	1.1	719.5	773.1	96	Wind blowing from the north-northwest	2			no clouds											12	0.5
109	739.333	3597.81	3597.81	0	0											109	-713	1	739.333		1900-11-23	23.11.2020	4	04:00	1	23.11.2020 04:00	1.3	719.5	773.1	94	Calm, no wind	0			no clouds											12	0.4	No precipitation	3
110	739.333	3621.05	3621.05	0	0											110	2218	2	739.333		1900-11-23	23.11.2020	3	03:00	1	23.11.2020 03:00	1.9	719.5	772.9	94	Wind blowing from the north	2			no clouds											14	1
111	2951	3644.44	3644.44	0	0											111	2951	3	2951		1900-11-23	23.11.2020	2	02:00	1	23.11.2020 02:00	2.7	719.5	772.8	93	Wind blowing from the north	1			no clouds											15	1.7
112	2312	3667.99	3667.99	0	0											112	2312	-3	2312		1900-11-23	23.11.2020	1	01:00	1	23.11.2020 01:00	3.1	719.8	773	93	Wind blowing from the north	2			no clouds											15	2	No precipitation	6
113	2916	3691.68	3691.68	0	0											113	2916	-2	2916		1900-11-23	23.11.2020	0	00:00	1	23.11.2020 00:00	3.6	719.9	772.9	91	Wind blowing from the north-west	2			no clouds											20	2.2
114	2114	3715.53	3715.53	0	0											114	2114	-1	2114		1900-11-22	22.11.2020	23	23:00	1	22.11.2020 23:00	4.4	719.8	772.7	88	Wind blowing from the north	2			no clouds											20	2.5
115	553.333	3739.54	3739.54	0	0											115	2506	0	553.333		1900-11-22	22.11.2020	22	22:00	1	22.11.2020 22:00	5.4	719.7	772.3	85	Wind blowing from the north	2			no clouds											30	3.1	No precipitation	3
116	553.333	3763.69	3763.69	0	0											116	1641	1	553.333		1900-11-22	22.11.2020	21	21:00	1	22.11.2020 21:00	5.7	719.5	772.1	83	Wind blowing from the north	2			40%.						No Stratocumulus, Stratus, Cumulus or Cumulonimbus.	no clouds	2500 or more, or no clouds.	No Altocumulus, Altostratus or Nimbostratus.	Cirrus fibratus, sometimes uncinus, not progressively invading the sky.	30	3
117	553.333	3788.01	3788.01	0	0											117	1660	2	553.333		1900-11-22	22.11.2020	20	20:00	1	22.11.2020 20:00	6.5	719.2	771.6	79	Calm, no wind	0			60%.						No Stratocumulus, Stratus, Cumulus or Cumulonimbus.	no clouds	2500 or more, or no clouds.	No Altocumulus, Altostratus or Nimbostratus.	Cirrus (often in bands) and Cirrostratus, or Cirrostratus alone, progressively invading the sky; they generally thicken as a whole, but the continuous veil does not reach 45 degrees above the horizon.	25	3.1
118	1525	3812.48	3812.48	0	0											118	1525	3	1525		1900-11-22	22.11.2020	19	19:00	1	22.11.2020 19:00	7.9	718.9	771	73	Calm, no wind	0			100%.					15.4	No Stratocumulus, Stratus, Cumulus or Cumulonimbus.	no clouds	2500 or more, or no clouds.	No Altocumulus, Altostratus or Nimbostratus.	Cirrostratus covering the whole sky.	30	3.4	No precipitation	12
119	847	3837.11	3837.11	0	0											119	847	-3	847		1900-11-22	22.11.2020	18	18:00	1	22.11.2020 18:00	9.9	718.6	770.4	65	Wind blowing from the south-southeast	1			100%.						No Stratocumulus, Stratus, Cumulus or Cumulonimbus.	no clouds	2500 or more, or no clouds.	No Altocumulus, Altostratus or Nimbostratus.	Cirrostratus covering the whole sky.	30	3.5
120	1241	3861.9	3861.9	0	0											120	1241	-2	1241		1900-11-22	22.11.2020	17	17:00	1	22.11.2020 17:00	12.8	718.6	769.8	61	Calm, no wind	0			60%.						No Stratocumulus, Stratus, Cumulus or Cumulonimbus.	no clouds	2500 or more, or no clouds.	No Altocumulus, Altostratus or Nimbostratus.	Cirrus (often in bands) and Cirrostratus, or Cirrostratus alone, progressively invading the sky; they generally thicken as a whole; the continuous veil extends more than 45 degrees above the horizon, without the sky being totally covered.	30	5.4
121	1387	3886.85	3886.85	0	0											121	1387	-1	1387		1900-11-22	22.11.2020	16	16:00	1	22.11.2020 16:00	15.1	718.7	769.4	48	Calm, no wind	0			10% or less, but not 0						No Stratocumulus, Stratus, Cumulus or Cumulonimbus.	no clouds	2500 or more, or no clouds.	No Altocumulus, Altostratus or Nimbostratus.	Cirrus fibratus, sometimes uncinus, not progressively invading the sky.	30	4.2	No precipitation	3
122	155.333	3911.96	3911.96	0	0											122	1234	0	155.333		1900-11-22	22.11.2020	15	15:00	1	22.11.2020 15:00	14.2	718.9	769.8	48	Wind blowing from the south-east	1			10% or less, but not 0						No Stratocumulus, Stratus, Cumulus or Cumulonimbus.	no clouds	2500 or more, or no clouds.	No Altocumulus, Altostratus or Nimbostratus.	Cirrus fibratus, sometimes uncinus, not progressively invading the sky.	30	3.3
123	155.333	3937.23	3937.23	0	0											123	935	1	155.333		1900-11-22	22.11.2020	14	14:00	1	22.11.2020 14:00	13.3	719.3	770.5	54	Calm, no wind	0			10% or less, but not 0						No Stratocumulus, Stratus, Cumulus or Cumulonimbus.	no clouds	2500 or more, or no clouds.	No Altocumulus, Altostratus or Nimbostratus.	Cirrus fibratus, sometimes uncinus, not progressively invading the sky.	25	4.1
124	155.333	3962.66	3962.66	0	0											124	466	2	155.333		1900-11-22	22.11.2020	13	13:00	1	22.11.2020 13:00	11.4	719.9	771.4	64	Wind blowing from the south	1			20–30%.						No Stratocumulus, Stratus, Cumulus or Cumulonimbus.	no clouds	2500 or more, or no clouds.	No Altocumulus, Altostratus or Nimbostratus.	Cirrus fibratus, sometimes uncinus, not progressively invading the sky.	25	4.7	No precipitation	6
125	1039	3988.26	3988.26	0	0											125	1039	3	1039		1900-11-22	22.11.2020	12	12:00	1	22.11.2020 12:00	9	720.5	772.6	69	Wind blowing from the north	1			20–30%.						No Stratocumulus, Stratus, Cumulus or Cumulonimbus.	no clouds	2500 or more, or no clouds.	No Altocumulus, Altostratus or Nimbostratus.	Cirrus fibratus, sometimes uncinus, not progressively invading the sky.	25	3.5
126	880	4014.03	4014.03	0	0											126	880	-3	880		1900-11-22	22.11.2020	11	11:00	1	22.11.2020 11:00	5.9	720.9	773.5	76	Wind blowing from the north-west	2			10% or less, but not 0						No Stratocumulus, Stratus, Cumulus or Cumulonimbus.	no clouds	2500 or more, or no clouds.	No Altocumulus, Altostratus or Nimbostratus.	Cirrus fibratus, sometimes uncinus, not progressively invading the sky.	25	2
127	921	4039.96	4039.96	0	0											127	921	-2	921		1900-11-22	22.11.2020	10	10:00	1	22.11.2020 10:00	3.6	720.9	774.1	80	Calm, no wind	0			10% or less, but not 0						No Stratocumulus, Stratus, Cumulus or Cumulonimbus.	no clouds	2500 or more, or no clouds.	No Altocumulus, Altostratus or Nimbostratus.	Cirrus fibratus, sometimes uncinus, not progressively invading the sky.	30	0.5	No precipitation	3
128	1173	4066.06	4066.06	0	0											128	1173	-1	1173		1900-11-22	22.11.2020	9	09:00	1	22.11.2020 09:00	-0.2	720.8	774.7	93	Wind blowing from the north-northwest	1			10% or less, but not 0						No Stratocumulus, Stratus, Cumulus or Cumulonimbus.	no clouds	2500 or more, or no clouds.	No Altocumulus, Altostratus or Nimbostratus.	Cirrus fibratus, sometimes uncinus, not progressively invading the sky.	30	-1.2
129	131	4092.33	4092.33	0	0											129	743	0	131		1900-11-22	22.11.2020	8	08:00	1	22.11.2020 08:00	-0.7	720.5	774.5	92	Wind blowing from the north	1			no clouds											30	-1.8
130	131	4118.76	4118.76	0	0											130	3416	1	131		1900-11-22	22.11.2020	7	07:00	1	22.11.2020 07:00	-0.2	720.4	774.2	91	Wind blowing from the north	1			no clouds				-0.2							30	-1.5	No precipitation	12	Surface of ground dry (without cracks and no appreciable amount of dust or loose sand).	1
131	131	4145.37	4145.37	0	0											131	393	2	131		1900-11-22	22.11.2020	6	06:00	1	22.11.2020 06:00	0.6	720.2	773.8	90	Wind blowing from the north	1			no clouds											30	-0.9
132	482	4172.15	4172.15	0	0											132	482	3	482		1900-11-22	22.11.2020	5	05:00	1	22.11.2020 05:00	0.4	720.3	774	91	Wind blowing from the north	1			no clouds											30	-0.9
133	439	4199.11	4199.11	0	0											133	439	-3	439		1900-11-22	22.11.2020	4	04:00	1	22.11.2020 04:00	1.5	720.3	773.8	87	Wind blowing from the north	2			no clouds											30	-0.4	No precipitation	3
134	849	4226.23	4226.23	0	0											134	849	-2	849		1900-11-22	22.11.2020	3	03:00	1	22.11.2020 03:00	1.8	720.4	773.8	86	Wind blowing from the north	2			no clouds											30	-0.3
135	643	4253.54	4253.54	0	0											135	643	-1	643		1900-11-22	22.11.2020	2	02:00	1	22.11.2020 02:00	2.1	720.4	773.8	85	Wind blowing from the north-northwest	2			no clouds											30	-0.2
136	85.3333	4281.01	4281.01	0	0											136	515	0	85.3333		1900-11-22	22.11.2020	1	01:00	1	22.11.2020 01:00	3	720.6	773.8	84	Wind blowing from the north	2			no clouds											30	0.5	No precipitation	6
137	85.3333	4308.67	4308.67	0	0											137	652	1	85.3333		1900-11-22	22.11.2020	0	00:00	1	22.11.2020 00:00	3.3	720.3	773.5	83	Wind blowing from the north-northwest	3			no clouds											30	0.6
138	85.3333	4336.51	4336.51	0	0											138	256	2	85.3333		1900-11-21	21.11.2020	23	23:00	1	21.11.2020 23:00	4	720.5	773.5	79	Wind blowing from the north	1			no clouds											30	0.7
139	431	4364.52	4364.52	0	0											139	431	3	431		1900-11-21	21.11.2020	22	22:00	1	21.11.2020 22:00	4.9	720.2	773	76	Wind blowing from the north	2			no clouds											30	1	No precipitation	3
140	518	4392.72	4392.72	0	0											140	518	-3	518		1900-11-21	21.11.2020	21	21:00	1	21.11.2020 21:00	6	720.1	772.7	69	Wind blowing from the north	2			no clouds											24	0.7
141	482	4421.09	4421.09	0	0											141	482	-2	482		1900-11-21	21.11.2020	20	20:00	1	21.11.2020 20:00	7.5	719.7	772	62	Wind blowing from the north-northwest	2			10% or less, but not 0						No Stratocumulus, Stratus, Cumulus or Cumulonimbus.	no clouds	2500 or more, or no clouds.	No Altocumulus, Altostratus or Nimbostratus.	Cirrus spissatus, in patches or entangled sheaves, which usually do not increase and sometimes seem to be the remains of the upper part of a Cumulonimbus; or Cirrus castellanus or floccus.	30	0.7
142	1787	4449.65	4449.65	0	0											142	1787	-1	1787		1900-11-21	21.11.2020	19	19:00	1	21.11.2020 19:00	7.7	719.5	771.7	65	Wind blowing from the north-northwest	2			no clouds					16						30	1.5	No precipitation	12
143	-124	4478.4	4478.4	0	0											143	466	0	-124		1900-11-21	21.11.2020	18	18:00	1	21.11.2020 18:00	10.3	719.2	770.9	59	Wind blowing from the north	2			no clouds											30	2.5
144	-124	4507.33	4507.33	0	0											144	482	1	-124		1900-11-21	21.11.2020	17	17:00	1	21.11.2020 17:00	14.3	718.9	769.9	51	Wind blowing from the north-west	1			no clouds											30	4.2
145	-124	4536.45	4536.45	0	0											145	-372	2	-124		1900-11-21	21.11.2020	16	16:00	1	21.11.2020 16:00	15.8	718.9	769.5	38	Wind blowing from the south-southeast	1			no clouds											27	1.6	No precipitation	3
146	859	4565.76	4565.76	0	0											146	859	3	859		1900-11-21	21.11.2020	15	15:00	1	21.11.2020 15:00	14.9	718.9	769.8	38	Wind blowing from the south-southeast	2			no clouds											25	0.5
147	510	4595.25	4595.25	0	0											147	510	-3	510		1900-11-21	21.11.2020	14	14:00	1	21.11.2020 14:00	14	719.2	770.2	38	Wind blowing from the south	2			no clouds											25	-0.2
148	1137	4624.94	4624.94	0	0											148	1137	-2	1137		1900-11-21	21.11.2020	13	13:00	1	21.11.2020 13:00	12.2	719.6	771	41	Wind blowing from the west	1			no clouds											30	-0.9	No precipitation	6
149	658	4654.82	4654.82	0	0											149	658	-1	658		1900-11-21	21.11.2020	12	12:00	1	21.11.2020 12:00	10.9	720.2	771.9	53	Wind blowing from the south-west	1			10% or less, but not 0						No Stratocumulus, Stratus, Cumulus or Cumulonimbus.	no clouds	2500 or more, or no clouds.	No Altocumulus, Altostratus or Nimbostratus.	Cirrus fibratus, sometimes uncinus, not progressively invading the sky.	25	1.7
150	69.6667	4684.89	4684.89	0	0											150	664	0	69.6667		1900-11-21	21.11.2020	11	11:00	1	21.11.2020 11:00	8.6	720.1	772.3	64	Calm, no wind	0			10% or less, but not 0						No Stratocumulus, Stratus, Cumulus or Cumulonimbus.	no clouds	2500 or more, or no clouds.	No Altocumulus, Altostratus or Nimbostratus.	Cirrus spissatus, in patches or entangled sheaves, which usually do not increase and sometimes seem to be the remains of the upper part of a Cumulonimbus; or Cirrus castellanus or floccus.	30	2.1
151	69.6667	4715.15	4715.15	0	0											151	201	1	69.6667		1900-11-21	21.11.2020	10	10:00	1	21.11.2020 10:00	5.5	720	772.6	75	Wind blowing from the north	2			50%.						No Stratocumulus, Stratus, Cumulus or Cumulonimbus.	no clouds	2500 or more, or no clouds.	No Altocumulus, Altostratus or Nimbostratus.	Cirrus spissatus, in patches or entangled sheaves, which usually do not increase and sometimes seem to be the remains of the upper part of a Cumulonimbus; or Cirrus castellanus or floccus.	30	1.3	No precipitation	3
152	69.6667	4745.61	4745.61	0	0											152	209	2	69.6667		1900-11-21	21.11.2020	9	09:00	1	21.11.2020 09:00	2.7	719.7	772.9	84	Wind blowing from the north-northwest	4			40%.						No Stratocumulus, Stratus, Cumulus or Cumulonimbus.	no clouds	2500 or more, or no clouds.	No Altocumulus, Altostratus or Nimbostratus.	Cirrus fibratus, sometimes uncinus, not progressively invading the sky.	30	0.3
153	294	4776.27	4776.27	0	0											153	294	3	294		1900-11-21	21.11.2020	8	08:00	1	21.11.2020 08:00	2.5	719.3	772.6	87	Wind blowing from the north-northwest	4			40%.						No Stratocumulus, Stratus, Cumulus or Cumulonimbus.	no clouds	2500 or more, or no clouds.	No Altocumulus, Altostratus or Nimbostratus.	Cirrus fibratus, sometimes uncinus, not progressively invading the sky.	30	0.5
154	394	4807.13	4807.13	0	0											154	394	-3	394		1900-11-21	21.11.2020	7	07:00	1	21.11.2020 07:00	2.3	719.2	772.4	88	Wind blowing from the north-northwest	3			no clouds				1.9							30	0.5	No precipitation	12	Surface of ground dry (without cracks and no appreciable amount of dust or loose sand).	1
155	334	4838.18	4838.18	0	0											155	334	-2	334		1900-11-21	21.11.2020	6	06:00	1	21.11.2020 06:00	2.3	719.2	772.6	89	Wind blowing from the north	2			no clouds											30	0.6
156	318	4869.44	4869.44	0	0											156	318	-1	318		1900-11-21	21.11.2020	5	05:00	1	21.11.2020 05:00	2.5	719.2	772.5	89	Wind blowing from the north	2			no clouds											30	0.9
157	55.6667	4900.9	4900.9	0	0											157	332	0	55.6667		1900-11-21	21.11.2020	4	04:00	1	21.11.2020 04:00	2.8	719.5	772.6	88	Wind blowing from the north-northwest	2			10% or less, but not 0						No Stratocumulus, Stratus, Cumulus or Cumulonimbus.	no clouds	2500 or more, or no clouds.	No Altocumulus, Altostratus or Nimbostratus.	Cirrus fibratus, sometimes uncinus, not progressively invading the sky.	30	1	No precipitation	3
158	55.6667	4932.56	4932.56	0	0											158	240	1	55.6667		1900-11-21	21.11.2020	3	03:00	1	21.11.2020 03:00	3.5	719.4	772.4	85	Wind blowing from the north-west	3			50%.						Stratus fractus or Cumulus fractus of bad weather, or both (pannus), usually below Altostratus or Nimbostratus.	50%.	1500-2000	No Altocumulus, Altostratus or Nimbostratus.	No Cirrus, Cirrocumulus or Cirrostratus.	30	1.2
159	55.6667	4964.42	4964.42	0	0											159	167	2	55.6667		1900-11-21	21.11.2020	2	02:00	1	21.11.2020 02:00	3.7	719.6	772.6	85	Wind blowing from the north	2			50%.						Stratus fractus or Cumulus fractus of bad weather, or both (pannus), usually below Altostratus or Nimbostratus.	50%.	1500-2000	No Altocumulus, Altostratus or Nimbostratus.	No Cirrus, Cirrocumulus or Cirrostratus.	30	1.3
160	249	4996.49	4996.49	0	0											160	249	3	249		1900-11-21	21.11.2020	1	01:00	1	21.11.2020 01:00	4.7	719.8	772.6	79	Wind blowing from the west-northwest	1			50%.						Stratus fractus or Cumulus fractus of bad weather, or both (pannus), usually below Altostratus or Nimbostratus.	50%.	1500-2000	No Altocumulus, Altostratus or Nimbostratus.	No Cirrus, Cirrocumulus or Cirrostratus.	30	1.3	No precipitation	6
161	314	5028.77	5028.77	0	0											161	314	-3	314		1900-11-21	21.11.2020	0	00:00	1	21.11.2020 00:00	5.6	720.1	772.7	76	Wind blowing from the west	1			40%.						Stratus fractus or Cumulus fractus of bad weather, or both (pannus), usually below Altostratus or Nimbostratus.	40%.	1500-2000	No Altocumulus, Altostratus or Nimbostratus.	No Cirrus, Cirrocumulus or Cirrostratus.	30	1.6
162	427	5061.26	5061.26	0	0											162	427	-2	427		1900-11-20	20.11.2020	23	23:00	1	20.11.2020 23:00	8.4	720	772.1	61	Wind blowing from the north	2			40%.						Stratus fractus or Cumulus fractus of bad weather, or both (pannus), usually below Altostratus or Nimbostratus.	40%.	1500-2000	No Altocumulus, Altostratus or Nimbostratus.	No Cirrus, Cirrocumulus or Cirrostratus.	30	1.2
163	502	5093.96	5093.96	0	0											163	502	-1	502		1900-11-20	20.11.2020	22	22:00	1	20.11.2020 22:00	7	719.8	772.1	70	Wind blowing from the west-northwest	2			40%.								Less than 50			30	1.8	No precipitation	3
164	60.3333	5126.86	5126.86	0	0											164	396	0	60.3333		1900-11-20	20.11.2020	21	21:00	1	20.11.2020 21:00	8.3	719.2	771.4	62	Wind blowing from the north-west	3			no clouds											30	1.3
165	60.3333	5159.98	5159.98	0	0											165	323	1	60.3333		1900-11-20	20.11.2020	20	20:00	1	20.11.2020 20:00	9.9	719.5	771.3	56	Wind blowing from the east-northeast	1			no clouds											30	1.5
166	60.3333	5193.32	5193.32	0	0											166	181	2	60.3333		1900-11-20	20.11.2020	19	19:00	1	20.11.2020 19:00	10.8	719.5	771.1	53	Wind blowing from the north	1			no clouds					16.3						30	1.4	No precipitation	12
167	219	5226.87	5226.87	0	0											167	219	3	219		1900-11-20	20.11.2020	18	18:00	1	20.11.2020 18:00	12.8	719.5	770.7	47	Wind blowing from the north-northwest	1			no clouds											30	1.8
168	355	5260.64	5260.64	0	0											168	355	-3	355		1900-11-20	20.11.2020	17	17:00	1	20.11.2020 17:00	15.6	719.3	770	38	Wind blowing from the east-northeast	2			no clouds											30	1.2
169	585	5294.62	5294.62	0	0											169	585	-2	585		1900-11-20	20.11.2020	16	16:00	1	20.11.2020 16:00	16.3	719.8	770.4	37	Wind blowing from the east-northeast	3			no clouds											30	1.6	No precipitation	3
170	307	5328.82	5328.82	0	0											170	307	-1	307		1900-11-20	20.11.2020	15	15:00	1	20.11.2020 15:00	16.1	719.9	770.6	32	Wind blowing from the north-east	4			no clouds											30	-0.7
171	77.3333	5363.25	5363.25	0	0											171	363	0	77.3333		1900-11-20	20.11.2020	14	14:00	1	20.11.2020 14:00	15.6	720.4	771.2	31	Wind blowing from the north-east	6			no clouds											30	-1.4
172	77.3333	5397.9	5397.9	0	0											172	334	1	77.3333		1900-11-20	20.11.2020	13	13:00	1	20.11.2020 13:00	15.1	721.1	772	40	Wind blowing from the north-east	4			no clouds											30	1.5	No precipitation	6
173	77.3333	5432.77	5432.77	0	0											173	232	2	77.3333		1900-11-20	20.11.2020	12	12:00	1	20.11.2020 12:00	13.5	721.7	773	49	Wind blowing from the north-east	4			no clouds											30	2.8
174	248	5467.87	5467.87	0	0											174	248	3	248		1900-11-20	20.11.2020	11	11:00	1	20.11.2020 11:00	10.1	721.9	773.8	71	Wind blowing from the north-west	1			no clouds											30	5
175	334	5503.19	5503.19	0	0											175	334	-3	334		1900-11-20	20.11.2020	10	10:00	1	20.11.2020 10:00	7.2	721.8	774.2	84	Calm, no wind	0			no clouds											30	4.6	No precipitation	3
176	400	5538.74	5538.74	0	0											176	400	-2	400		1900-11-20	20.11.2020	9	09:00	1	20.11.2020 09:00	4	721.8	774.9	95	Wind blowing from the north	2			no clouds											30	3.3
177	419	5574.52	5574.52	0	0											177	419	-1	419		1900-11-20	20.11.2020	8	08:00	1	20.11.2020 08:00	3.7	721.5	774.7	94	Wind blowing from the north	1			10% or less, but not 0						No Stratocumulus, Stratus, Cumulus or Cumulonimbus.	no clouds	2500 or more, or no clouds.	No Altocumulus, Altostratus or Nimbostratus.	Cirrus fibratus, sometimes uncinus, not progressively invading the sky.	30	2.8
178	66.6667	5610.54	5610.54	0	0											178	564	0	66.6667		1900-11-20	20.11.2020	7	07:00	1	20.11.2020 07:00	4.7	721.6	774.6	90	Wind blowing from the north-northwest	2			no clouds				4.6							30	3.2	No precipitation	12	Surface of ground dry (without cracks and no appreciable amount of dust or loose sand).	3
179	66.6667	5646.78	5646.78	0	0											179	301	1	66.6667		1900-11-20	20.11.2020	6	06:00	1	20.11.2020 06:00	5.3	721.9	774.7	90	Wind blowing from the north	2			10% or less, but not 0						No Stratocumulus, Stratus, Cumulus or Cumulonimbus.	no clouds	2500 or more, or no clouds.	No Altocumulus, Altostratus or Nimbostratus.	Cirrus fibratus, sometimes uncinus, not progressively invading the sky.	30	3.7
180	66.6667	5683.26	5683.26	0	0											180	200	2	66.6667		1900-11-20	20.11.2020	5	05:00	1	20.11.2020 05:00	5.7	722.1	774.9	90	Calm, no wind	0			20–30%.						No Stratocumulus, Stratus, Cumulus or Cumulonimbus.	no clouds	2500 or more, or no clouds.	No Altocumulus, Altostratus or Nimbostratus.	Cirrus fibratus, sometimes uncinus, not progressively invading the sky.	30	4.2
181	301	5719.98	5719.98	0	0											181	301	3	301		1900-11-20	20.11.2020	4	04:00	1	20.11.2020 04:00	6.6	722.2	774.8	87	Wind blowing from the north-northwest	2			no clouds											30	4.6	No precipitation	3
182	388	5756.93	5756.93	0	0											182	388	-3	388		1900-11-20	20.11.2020	3	03:00	1	20.11.2020 03:00	8	722.5	774.7	84	Wind blowing from the north	3			no clouds											30	5.5
183	444	5794.12	5794.12	0	0											183	444	-2	444		1900-11-20	20.11.2020	2	02:00	1	20.11.2020 02:00	8.3	722.8	775	85	Wind blowing from the north-northeast	2			no clouds											30	5.9
184	442	5831.55	5831.55	0	0											184	442	-1	442		1900-11-20	20.11.2020	1	01:00	1	20.11.2020 01:00	8.9	723.1	775.3	82	Calm, no wind	0			no clouds											30	6	No precipitation	6
185	414.667	5869.22	5869.22	0	0											185	0	0	414.667		1900-11-20	20.11.2020	0	00:00	1	20.11.2020 00:00	10.5	723.4	775.3	77	Calm, no wind	0											2500 or more, or no clouds.			20	6.6
186	414.667	5907.14	5907.14	0	0											186	0	1	414.667		1900-11-19	19.11.2020	23	23:00	1	19.11.2020 23:00	11.7	723.1	774.8	75	Wind blowing from the north	1			no clouds											20	7.3
187	414.667	5945.3	5945.3	0	0											187	1244	2	414.667		1900-11-19	19.11.2020	22	22:00	1	19.11.2020 22:00	13.3	723.1	774.4	70	Wind blowing from the north	2			no clouds											30	7.9	No precipitation	3
188	341	5983.71	5983.71	0	0											188	341	3	341		1900-11-19	19.11.2020	21	21:00	1	19.11.2020 21:00	15.1	722.7	773.6	66	Wind blowing from the north-northeast	4			no clouds											30	8.7
189	383	6022.37	6022.37	0	0											189	383	-3	383		1900-11-19	19.11.2020	20	20:00	1	19.11.2020 20:00	15.1	722.5	773.5	67	Wind blowing from the north	4			no clouds											30	8.9
190	543	6061.27	6061.27	0	0											190	543	-2	543		1900-11-19	19.11.2020	19	19:00	1	19.11.2020 19:00	15.9	722.2	773	66	Wind blowing from the north	3			no clouds					20.6						30	9.6	Trace of precipitation	12
191	852	6100.43	6100.43	0	0											191	852	-1	852		1900-11-19	19.11.2020	18	18:00	1	19.11.2020 18:00	16.2	721.9	772.6	70	Wind blowing from the north	2			no clouds											30	10.6
192	681.667	6139.84	6139.84	0	0											192	0	0	681.667		1900-11-19	19.11.2020	17	17:00	1	19.11.2020 17:00	19.4	721.6	771.7	58	Wind blowing from the north-east	2			no clouds											30	10.8
193	681.667	6179.5	6179.5	0	0											193	0	1	681.667		1900-11-19	19.11.2020	16	16:00	1	19.11.2020 16:00	20.5	721.4	771.3	53	Wind blowing from the north-east	2			no clouds											30	10.5	No precipitation	3
194	681.667	6219.42	6219.42	0	0											194	2045	2	681.667		1900-11-19	19.11.2020	15	15:00	1	19.11.2020 15:00	20.4	721.7	771.7	51	Wind blowing from the north-east	3			no clouds											30	9.8
195	666	6259.6	6259.6	0	0											195	666	3	666		1900-11-19	19.11.2020	14	14:00	1	19.11.2020 14:00	19.7	721.9	772	55	Wind blowing from the east-northeast	3			no clouds											30	10.3
196	875	6300.04	6300.04	0	0											196	875	-3	875		1900-11-19	19.11.2020	13	13:00	1	19.11.2020 13:00	18.5	722.4	772.7	61	Wind blowing from the east-northeast	4			no clouds											30	10.7	Trace of precipitation	6
197	1361	6340.74	6340.74	0	0											197	1361	-2	1361		1900-11-19	19.11.2020	12	12:00	1	19.11.2020 12:00	16.5	723.1	773.8	67	Wind blowing from the north-east	4			10% or less, but not 0						No Stratocumulus, Stratus, Cumulus or Cumulonimbus.	no clouds	2500 or more, or no clouds.	No Altocumulus, Altostratus or Nimbostratus.	Cirrus spissatus, in patches or entangled sheaves, which usually do not increase and sometimes seem to be the remains of the upper part of a Cumulonimbus; or Cirrus castellanus or floccus.	30	10.4
198	1400	6381.7	6381.7	0	0											198	1400	-1	1400		1900-11-19	19.11.2020	11	11:00	1	19.11.2020 11:00	10.5	723.1	775	86	Wind blowing from the north-west	1			10% or less, but not 0						No Stratocumulus, Stratus, Cumulus or Cumulonimbus.	no clouds	2500 or more, or no clouds.	No Altocumulus, Altostratus or Nimbostratus.	Cirrus spissatus, in patches or entangled sheaves, which usually do not increase and sometimes seem to be the remains of the upper part of a Cumulonimbus; or Cirrus castellanus or floccus.	30	8.3
199	1527	6422.93	6422.93	0	0											199	0	0	1527		1900-11-19	19.11.2020	10	10:00	1	19.11.2020 10:00	8	723	775.3	97	Wind blowing from the north	2			10% or less, but not 0						No Stratocumulus, Stratus, Cumulus or Cumulonimbus.	no clouds	2500 or more, or no clouds.	No Altocumulus, Altostratus or Nimbostratus.	Cirrus spissatus, in patches or entangled sheaves, which usually do not increase and sometimes seem to be the remains of the upper part of a Cumulonimbus; or Cirrus castellanus or floccus.	30	7.5	Trace of precipitation	3
200	1527	6464.42	6464.42	0	0											200	0	1	1527		1900-11-19	19.11.2020	9	09:00	1	19.11.2020 09:00	5.3	722.2	775.1	98	Wind blowing from the north	1			40%.	Mist.	Cloud covering 1/2 or less of the sky throughout the appropriate period.	Cloud covering 1/2 or less of the sky throughout the appropriate period.			Stratus nebulosus or Stratus fractus other than of bad weather, or both.	10% or less, but not 0	Less than 50	No Altocumulus, Altostratus or Nimbostratus.	Cirrus spissatus, in patches or entangled sheaves, which usually do not increase and sometimes seem to be the remains of the upper part of a Cumulonimbus; or Cirrus castellanus or floccus.	8	5
201	1527	6506.19	6506.19	0	0											201	4581	2	1527		1900-11-19	19.11.2020	8	08:00	1	19.11.2020 08:00	4.5	721.6	774.6	98	Wind blowing from the north-northeast	1			20–30%.	Mist.	Cloud covering 1/2 or less of the sky throughout the appropriate period.	Cloud covering 1/2 or less of the sky throughout the appropriate period.			Stratus nebulosus or Stratus fractus other than of bad weather, or both.	10% or less, but not 0	Less than 50	Altocumulus translucidus at a single level.	No Cirrus, Cirrocumulus or Cirrostratus.	7	4.2
202	1358	6548.22	6548.22	0	0											202	1358	3	1358		1900-11-19	19.11.2020	7	07:00	1	19.11.2020 07:00	4.4	721.4	774.4	98	Wind blowing from the north	1			no clouds	Mist.	Fog or ice fog or thick haze.	Cloud covering 1/2 or less of the sky throughout the appropriate period.	4.4							3	4.1	Trace of precipitation	12	Surface of ground moist.	5
203	1357	6590.52	6590.52	0	0											203	1357	-3	1357		1900-11-19	19.11.2020	6	06:00	1	19.11.2020 06:00	5.1	721.2	774	98	Wind blowing from the north	2			10% or less, but not 0	Fog or ice fog at a distance at the time of observation, but not at the station during the preceding hour, the fog or ice fog extending to a level above that of the observer.	Cloud covering 1/2 or less of the sky throughout the appropriate period.	Cloud covering 1/2 or less of the sky throughout the appropriate period.			Stratus nebulosus or Stratus fractus other than of bad weather, or both.	10% or less, but not 0	Less than 50	No Altocumulus, Altostratus or Nimbostratus.	No Cirrus, Cirrocumulus or Cirrostratus.	2.8	4.8
204	2615	6633.1	6633.1	0	0											204	2615	-2	2615		1900-11-19	19.11.2020	5	05:00	1	19.11.2020 05:00	5	721	773.8	98	Wind blowing from the north-northwest	1			20–30%.	Fog or ice fog at a distance at the time of observation, but not at the station during the preceding hour, the fog or ice fog extending to a level above that of the observer.	Cloud covering 1/2 or less of the sky throughout the appropriate period.	Cloud covering 1/2 or less of the sky throughout the appropriate period.			Stratus nebulosus or Stratus fractus other than of bad weather, or both.	20–30%.	Less than 50	No Altocumulus, Altostratus or Nimbostratus.	No Cirrus, Cirrocumulus or Cirrostratus.	2.5	4.7
205	2255	6675.95	6675.95	0	0											205	2255	-1	2255		1900-11-19	19.11.2020	4	04:00	1	19.11.2020 04:00	5	720.9	773.7	98	Wind blowing from the north-northwest	1			10% or less, but not 0	Fog or ice fog at a distance at the time of observation, but not at the station during the preceding hour, the fog or ice fog extending to a level above that of the observer.	Cloud covering 1/2 or less of the sky throughout the appropriate period.	Cloud covering 1/2 or less of the sky throughout the appropriate period.			Stratus nebulosus or Stratus fractus other than of bad weather, or both.	20–30%.	Less than 50	No Altocumulus, Altostratus or Nimbostratus.	No Cirrus, Cirrocumulus or Cirrostratus.	2.5	4.7	No precipitation	3
206	2120.33	6719.07	6719.07	0	0											206	0	0	2120.33		1900-11-19	19.11.2020	3	03:00	1	19.11.2020 03:00	5.4	720.9	773.6	98	Wind blowing from the north-northeast	1				Mist.	Fog	Fog								2.8	5.1
207	2120.33	6762.48	6762.48	0	0											207	0	1	2120.33		1900-11-19	19.11.2020	2	02:00	1	19.11.2020 02:00	6.2	720.8	773.4	97	Wind blowing from the north	2			50%.	Fog or ice fog at a distance at the time of observation, but not at the station during the preceding hour, the fog or ice fog extending to a level above that of the observer.	Cloud covering 1/2 or less of the sky throughout the appropriate period.	Cloud covering 1/2 or less of the sky throughout the appropriate period.			Stratus nebulosus or Stratus fractus other than of bad weather, or both.	50%.	Less than 50	No Altocumulus, Altostratus or Nimbostratus.	No Cirrus, Cirrocumulus or Cirrostratus.	2.2	5.8
208	2120.33	6806.17	6806.17	0	0											208	6361	2	2120.33		1900-11-19	19.11.2020	1	01:00	1	19.11.2020 01:00	6.9	721	773.5	98	Calm, no wind	0			40%.	Fog or ice fog at a distance at the time of observation, but not at the station during the preceding hour, the fog or ice fog extending to a level above that of the observer.	Cloud covering 1/2 or less of the sky throughout the appropriate period.	Cloud covering 1/2 or less of the sky throughout the appropriate period.			Stratus nebulosus or Stratus fractus other than of bad weather, or both.	40%.	Less than 50	No Altocumulus, Altostratus or Nimbostratus.	No Cirrus, Cirrocumulus or Cirrostratus.	1.5	6.6	No precipitation	6
209	1828	6850.14	6850.14	0	0											209	1828	3	1828		1900-11-19	19.11.2020	0	00:00	1	19.11.2020 00:00	7.5	721.1	773.4	97	Wind blowing from the north	2			40%.	Fog or ice fog at a distance at the time of observation, but not at the station during the preceding hour, the fog or ice fog extending to a level above that of the observer.	Cloud covering 1/2 or less of the sky throughout the appropriate period.	Cloud covering 1/2 or less of the sky throughout the appropriate period.			Stratus nebulosus or Stratus fractus other than of bad weather, or both.	40%.	Less than 50	No Altocumulus, Altostratus or Nimbostratus.	No Cirrus, Cirrocumulus or Cirrostratus.	1.4	7.1
210	2031	6894.39	6894.39	0	0											210	2031	-3	2031		1900-11-18	18.11.2020	23	23:00	1	18.11.2020 23:00	8.1	721	773.1	97	Wind blowing from the north	1			10% or less, but not 0	Mist.	Cloud covering 1/2 or less of the sky throughout the appropriate period.	Cloud covering 1/2 or less of the sky throughout the appropriate period.			Stratus nebulosus or Stratus fractus other than of bad weather, or both.	10% or less, but not 0	Less than 50	No Altocumulus, Altostratus or Nimbostratus.	No Cirrus, Cirrocumulus or Cirrostratus.	2.9	7.7
211	2789	6938.93	6938.93	0	0											211	2789	-2	2789		1900-11-18	18.11.2020	22	22:00	1	18.11.2020 22:00	8.7	720.7	772.7	97	Wind blowing from the north-northwest	2			no clouds	Fog or ice fog at a distance at the time of observation, but not at the station during the preceding hour, the fog or ice fog extending to a level above that of the observer.	Cloud covering 1/2 or less of the sky throughout the appropriate period.	Cloud covering 1/2 or less of the sky throughout the appropriate period.								1.8	8.2	No precipitation	3
212	3092	6983.76	6983.76	0	0											212	3092	-1	3092		1900-11-18	18.11.2020	21	21:00	1	18.11.2020 21:00	9.2	720.3	772.2	96	Wind blowing from the north	2			no clouds	Mist.	Cloud covering 1/2 or less of the sky throughout the appropriate period.	Cloud covering 1/2 or less of the sky throughout the appropriate period.								4	8.6
213	2844	7028.87	7028.87	0	0											213	0	0	2844		1900-11-18	18.11.2020	20	20:00	1	18.11.2020 20:00	9.8	720.1	771.8	95	Wind blowing from the north-northwest	2			no clouds	Mist.	Cloud covering 1/2 or less of the sky throughout the appropriate period.	Cloud covering 1/2 or less of the sky throughout the appropriate period.								6	9.1
214	2844	7074.28	7074.28	0	0											214	0	1	2844		1900-11-18	18.11.2020	19	19:00	1	18.11.2020 19:00	10.6	719.9	771.5	94	Wind blowing from the north	2			no clouds	Mist.	Cloud covering 1/2 or less of the sky throughout the appropriate period.	Cloud covering 1/2 or less of the sky throughout the appropriate period.		13.1						7	9.7	No precipitation	12
215	2844	7119.98	7119.98	0	0											215	8532	2	2844		1900-11-18	18.11.2020	18	18:00	1	18.11.2020 18:00	11.5	719.7	771.1	91	Wind blowing from the north	2			no clouds	Mist.	Cloud covering 1/2 or less of the sky throughout the appropriate period.	Cloud covering 1/2 or less of the sky throughout the appropriate period.								9	10
216	5760	7165.98	7165.98	0	0											216	5760	3	5760		1900-11-18	18.11.2020	17	17:00	1	18.11.2020 17:00	13.1	719.5	770.5	86	Calm, no wind	0			no clouds											15	10.8
217	2953	7212.27	7212.27	0	0											217	2953	-3	2953		1900-11-18	18.11.2020	16	16:00	1	18.11.2020 16:00	12.7	719.6	770.8	87	Wind blowing from the north-west	3			40%.						Stratus nebulosus or Stratus fractus other than of bad weather, or both.	40%.	2500 or more, or no clouds.	No Altocumulus, Altostratus or Nimbostratus.	No Cirrus, Cirrocumulus or Cirrostratus.	12	10.6	No precipitation	3
218	4088	7258.87	7258.87	0	0											218	4088	-2	4088		1900-11-18	18.11.2020	15	15:00	1	18.11.2020 15:00	12.2	719.7	771	89	Wind blowing from the west-northwest	2			100%.						Stratus nebulosus or Stratus fractus other than of bad weather, or both.	100%.	100-200			10	10.4
219	4507	7305.76	7305.76	0	0											219	4507	-1	4507		1900-11-18	18.11.2020	14	14:00	1	18.11.2020 14:00	12	720.1	771.5	90	Wind blowing from the north-northwest	3			100%.						Stratus nebulosus or Stratus fractus other than of bad weather, or both.	100%.	100-200			12	10.4
220	2872.67	7352.96	7352.96	0	0											220	0	0	2872.67		1900-11-18	18.11.2020	13	13:00	1	18.11.2020 13:00	11.7	720.7	772.1	92	Wind blowing from the north-northwest	3			100%.	Mist.	Cloud covering more than 1/2 of the sky throughout the appropriate period.	Cloud covering more than 1/2 of the sky throughout the appropriate period.			Stratus nebulosus or Stratus fractus other than of bad weather, or both.	100%.	100-200			7	10.4	No precipitation	6
221	2872.67	7400.46	7400.46	0	0											221	0	1	2872.67		1900-11-18	18.11.2020	12	12:00	1	18.11.2020 12:00	10.6	721	772.7	95	Wind blowing from the north-west	3			100%.	Mist.	Cloud covering more than 1/2 of the sky throughout the appropriate period.	Cloud covering more than 1/2 of the sky throughout the appropriate period.			Stratus nebulosus or Stratus fractus other than of bad weather, or both.	100%.	100-200			5	9.8
222	2872.67	7448.27	7448.27	0	0											222	8618	2	2872.67		1900-11-18	18.11.2020	11	11:00	1	18.11.2020 11:00	9.6	721.1	773	94	Wind blowing from the north	2			100%.	Mist.	Cloud covering more than 1/2 of the sky throughout the appropriate period.	Cloud covering more than 1/2 of the sky throughout the appropriate period.			Stratus nebulosus or Stratus fractus other than of bad weather, or both.	100%.	100-200			6	8.7
223	3632	7496.39	7496.39	0	0											223	3632	3	3632		1900-11-18	18.11.2020	10	10:00	1	18.11.2020 10:00	8.8	720.9	772.9	94	Wind blowing from the north-northwest	2			100%.	Mist.	Cloud covering more than 1/2 of the sky throughout the appropriate period.	Cloud covering more than 1/2 of the sky throughout the appropriate period.			Stratus nebulosus or Stratus fractus other than of bad weather, or both.	100%.	100-200			7	7.9	No precipitation	3
224	3172	7544.81	7544.81	0	0											224	3172	-3	3172		1900-11-18	18.11.2020	9	09:00	1	18.11.2020 09:00	8.4	720.7	772.8	95	Wind blowing from the north-northwest	2			100%.						Stratus nebulosus or Stratus fractus other than of bad weather, or both.	100%.	100-200			9	7.7
225	7550	7593.55	7593.55	0	0											225	7550	-2	7550		1900-11-18	18.11.2020	8	08:00	1	18.11.2020 08:00	7.8	720.3	772.4	97	Wind blowing from the north	1			100%.						Stratus nebulosus or Stratus fractus other than of bad weather, or both.	100%.	50-100			10	7.3
226	5479	7642.61	7642.61	0	0											226	5479	-1	5479		1900-11-18	18.11.2020	7	07:00	1	18.11.2020 07:00	7.6	720.1	772.3	97	Wind blowing from the north	2			100%.	State of sky on the whole unchanged.	Fog or ice fog or thick haze.	Cloud covering more than 1/2 of the sky throughout the appropriate period.	7.6		Stratus fractus or Cumulus fractus of bad weather, or both (pannus), usually below Altostratus or Nimbostratus.	100%.	50-100			10	7.1	0.1	12
227	5423	7691.98	7691.98	0	0											227	0	0	5423		1900-11-18	18.11.2020	6	06:00	1	18.11.2020 06:00	7.8	720	772.1	97	Wind blowing from the north	2			100%.	State of sky on the whole unchanged.	Fog or ice fog or thick haze.	Cloud covering more than 1/2 of the sky throughout the appropriate period.			Stratus fractus or Cumulus fractus of bad weather, or both (pannus), usually below Altostratus or Nimbostratus.	100%.	50-100			6	7.4
228	5423	7741.68	7741.68	0	0											228	0	1	5423		1900-11-18	18.11.2020	5	05:00	1	18.11.2020 05:00	7.8	719.9	772	99	Wind blowing from the north	1			90 or more, but not 100%	Mist.	Fog or ice fog or thick haze.	Fog or ice fog or thick haze.			Stratus fractus or Cumulus fractus of bad weather, or both (pannus), usually below Altostratus or Nimbostratus.	100%.	50-100			4.5	7.6
229	5423	7791.69	7791.69	0	0											229	16269	2	5423		1900-11-18	18.11.2020	4	04:00	1	18.11.2020 04:00	8.1	719.8	772	99	Wind blowing from the north-northwest	2				Fog	Fog	Fog								3.8	7.9	Trace of precipitation	3
230	5114	7842.02	7842.02	7.44212e+06	1											230	5114	3	5114		1900-11-18	18.11.2020	3	03:00	1	18.11.2020 03:00	7.9	719.9	772	98	Calm, no wind	0			Sky obscured by fog and/or other meteorological phenomena.	Fog or ice fog, sky invisible, no appreciable change during the preceding hour.	Fog or ice fog or thick haze.	Fog or ice fog or thick haze.				Sky obscured by fog and/or other meteorological phenomena.				0.7	7.6
231	6671	7892.69	7892.69	1.49252e+06	1											231	6671	-3	6671		1900-11-18	18.11.2020	2	02:00	1	18.11.2020 02:00	7.9	720.1	772.2	99	Calm, no wind	0			Sky obscured by fog and/or other meteorological phenomena.	Fog or ice fog, sky invisible, no appreciable change during the preceding hour.	Fog or ice fog or thick haze.	Fog or ice fog or thick haze.				Sky obscured by fog and/or other meteorological phenomena.				0.3	7.8
232	7039	7943.67	7943.67	818435	1											232	7039	-2	7039		1900-11-18	18.11.2020	1	01:00	1	18.11.2020 01:00	8.3	720.1	772.3	99	Wind blowing from the north-northwest	2			Sky obscured by fog and/or other meteorological phenomena.	Fog or ice fog, sky invisible, no appreciable change during the preceding hour.	Fog or ice fog or thick haze.	Fog or ice fog or thick haze.				Sky obscured by fog and/or other meteorological phenomena.				0.1	8.1	Trace of precipitation	6
233	8148	7994.99	7994.99	23411.4	1											233	8148	-1	8148		1900-11-18	18.11.2020	0	00:00	1	18.11.2020 00:00	8.8	720.1	772.1	99	Wind blowing from the north	2			Sky obscured by fog and/or other meteorological phenomena.	Fog or ice fog, sky invisible, no appreciable change during the preceding hour.	Fog or ice fog or thick haze.	Fog or ice fog or thick haze.				Sky obscured by fog and/or other meteorological phenomena.				1	8.6
234	6460.67	8046.64	8046.64	2.51532e+06	1											234	0	0	6460.67		1900-11-17	17.11.2020	23	23:00	1	17.11.2020 23:00	9.5	720.1	772	98	Calm, no wind	0															9.2
235	6460.67	8098.62	8098.62	2.68291e+06	1											235	0	1	6460.67		1900-11-17	17.11.2020	22	22:00	1	17.11.2020 22:00	9.8	720	771.7	97	Calm, no wind	0			Sky obscured by fog and/or other meteorological phenomena.							Sky obscured by fog and/or other meteorological phenomena.				0.1	9.4	No precipitation	3
236	6460.67	8150.94	8150.94	2.85704e+06	1											236	19382	2	6460.67		1900-11-17	17.11.2020	21	21:00	1	17.11.2020 21:00	10.1	719.8	771.4	98	Wind blowing from the south	1			Sky obscured by fog and/or other meteorological phenomena.	Fog or ice fog, sky invisible, no appreciable change during the preceding hour.	Fog or ice fog or thick haze.	Fog or ice fog or thick haze.				Sky obscured by fog and/or other meteorological phenomena.				0.1	9.8
237	7117	8203.6	8203.6	1.1807e+06	1											237	7117	3	7117		1900-11-17	17.11.2020	20	20:00	1	17.11.2020 20:00	10.1	719.5	771.1	98	Wind blowing from the south-southeast	2			Sky obscured by fog and/or other meteorological phenomena.	Severe duststorm or sandstorm, no appreciable change during the preceding hour.	Sandstorm, duststorm or blowing snow.	Sandstorm, duststorm or blowing snow.				Sky obscured by fog and/or other meteorological phenomena.				2.2	9.8
238	7296	8256.6	8256.6	922750	1											238	7296	-3	7296		1900-11-17	17.11.2020	19	19:00	1	17.11.2020 19:00	10.8	719.2	770.7	97	Wind blowing from the south-east	2								15.7							10.3	Trace of precipitation	12
239	9658	8309.94	8309.94	1.81727e+06	1											239	9658	-2	9658		1900-11-17	17.11.2020	18	18:00	1	17.11.2020 18:00	11.6	718.9	770.2	93	Wind blowing from the south-southeast	3			10% or less, but not 0	Fog or ice fog at a distance at the time of observation, but not at the station during the preceding hour, the fog or ice fog extending to a level above that of the observer.	Fog or ice fog or thick haze.	Fog or ice fog or thick haze.			Stratus nebulosus or Stratus fractus other than of bad weather, or both.	10% or less, but not 0	50-100	No Altocumulus, Altostratus or Nimbostratus.	Cirrus fibratus, sometimes uncinus, not progressively invading the sky.	4	10.5
240	9779	8363.62	8363.62	2.00329e+06	1											240	9779	-1	9779		1900-11-17	17.11.2020	17	17:00	1	17.11.2020 17:00	14.2	718.9	769.6	82	Wind blowing from the south	3			10% or less, but not 0	Mist.	Cloud covering more than 1/2 of the sky during part of the appropriate period and covering 1/2 or less during part of the period.	Cloud covering more than 1/2 of the sky during part of the appropriate period and covering 1/2 or less during part of the period.			No Stratocumulus, Stratus, Cumulus or Cumulonimbus.	no clouds	2500 or more, or no clouds.	No Altocumulus, Altostratus or Nimbostratus.	Cirrus fibratus, sometimes uncinus, not progressively invading the sky.	8	11.1
241	7857.33	8417.66	8417.65	313961	1											241	0	0	7857.33		1900-11-17	17.11.2020	16	16:00	1	17.11.2020 16:00	15.5	718.8	769.4	76	Wind blowing from the south-southwest	3			10% or less, but not 0	Mist.	Visibility reduced.	Visibility reduced.			No Stratocumulus, Stratus, Cumulus or Cumulonimbus.	no clouds	2500 or more, or no clouds.	No Altocumulus, Altostratus or Nimbostratus.	Cirrus fibratus, sometimes uncinus, not progressively invading the sky.	11	11.3	No precipitation	3
242	7857.33	8472.04	8472.03	377860	1											242	0	1	7857.33		1900-11-17	17.11.2020	15	15:00	1	17.11.2020 15:00	15.5	718.9	769.5	77	Wind blowing from the south-southwest	3			10% or less, but not 0	Mist.	Cloud covering more than 1/2 of the sky during part of the appropriate period and covering 1/2 or less during part of the period.	Cloud covering more than 1/2 of the sky during part of the appropriate period and covering 1/2 or less during part of the period.			No Stratocumulus, Stratus, Cumulus or Cumulonimbus.	no clouds	2500 or more, or no clouds.	No Altocumulus, Altostratus or Nimbostratus.	Cirrus fibratus, sometimes uncinus, not progressively invading the sky.	10	11.4
243	7857.33	8526.77	8526.76	448145	1											243	23572	2	7857.33		1900-11-17	17.11.2020	14	14:00	1	17.11.2020 14:00	14.6	719.2	769.9	81	Wind blowing from the south	2			10% or less, but not 0						Stratus nebulosus or Stratus fractus other than of bad weather, or both.	10% or less, but not 0	300-600	No Altocumulus, Altostratus or Nimbostratus.	Cirrus fibratus, sometimes uncinus, not progressively invading the sky.	10	11.3
244	8115	8581.86	8581.85	217955	1											244	8115	3	8115		1900-11-17	17.11.2020	13	13:00	1	17.11.2020 13:00	13.9	719.7	770.6	81	Wind blowing from the south-southeast	2			20–30%.						Stratus nebulosus or Stratus fractus other than of bad weather, or both.	20–30%.	200-300	No Altocumulus, Altostratus or Nimbostratus.	Cirrus fibratus, sometimes uncinus, not progressively invading the sky.	12	10.7	Trace of precipitation	6
245	8581	8637.3	8637.29	3169.75	1											245	8581	-3	8581		1900-11-17	17.11.2020	12	12:00	1	17.11.2020 12:00	11.4	720.1	771.6	88	Calm, no wind	0			60%.						Stratus nebulosus or Stratus fractus other than of bad weather, or both.	50%.	600-1000	No Altocumulus, Altostratus or Nimbostratus.	Cirrus fibratus, sometimes uncinus, not progressively invading the sky.	11	9.5
246	8959	8693.1	8693.09	70701.1	1											246	8959	-2	8959		1900-11-17	17.11.2020	11	11:00	1	17.11.2020 11:00	9.1	720.4	772.3	95	Calm, no wind	0				Mist.	Visibility reduced.	Visibility reduced.								2.8	8.4
247	10476	8749.27	8749.25	2.9816e+06	1											247	10476	-1	10476		1900-11-17	17.11.2020	10	10:00	1	17.11.2020 10:00	7.5	720.3	772.5	93	Wind blowing from the north-northwest	1			70 – 80%.						Stratus nebulosus or Stratus fractus other than of bad weather, or both.	70 – 80%.	200-300	Altocumulus translucidus or opacus in two or more layers, or Altocumulus opacus in a single layer, not progressively invading the sky, or Altocumulus with Altostratus or Nimbostratus.	Cirrus fibratus, sometimes uncinus, not progressively invading the sky.	30	6.4	Trace of precipitation	3
248	8853.33	8805.8	8805.77	2259.76	1											248	0	0	8853.33		1900-11-17	17.11.2020	9	09:00	1	17.11.2020 09:00	6.7	719.8	772.1	92	Wind blowing from the north-northwest	2			70 – 80%.						Stratus nebulosus or Stratus fractus other than of bad weather, or both.	60%.	300-600	Altocumulus translucidus or opacus in two or more layers, or Altocumulus opacus in a single layer, not progressively invading the sky, or Altocumulus with Altostratus or Nimbostratus.	No Cirrus, Cirrocumulus or Cirrostratus.	30	5.5
249	8853.33	8862.69	8862.65	87.5919	1											249	0	1	8853.33		1900-11-17	17.11.2020	8	08:00	1	17.11.2020 08:00	5.2	719.4	772	96	Wind blowing from the north-northwest	2			50%.						Stratus nebulosus or Stratus fractus other than of bad weather, or both.	50%.	300-600	No Altocumulus, Altostratus or Nimbostratus.	Cirrus spissatus, in patches or entangled sheaves, which usually do not increase and sometimes seem to be the remains of the upper part of a Cumulonimbus; or Cirrus castellanus or floccus.	20	4.6
250	8853.33	8919.96	8919.91	4438.91	1											250	26560	2	8853.33		1900-11-17	17.11.2020	7	07:00	1	17.11.2020 07:00	5.6	719.2	771.7	96	Wind blowing from the north	2			20–30%.				5.6		Stratus nebulosus or Stratus fractus other than of bad weather, or both.	20–30%.	2500 or more, or no clouds.	No Altocumulus, Altostratus or Nimbostratus.	No Cirrus, Cirrocumulus or Cirrostratus.	25	5	Trace of precipitation	12	Surface of ground dry (without cracks and no appreciable amount of dust or loose sand).	6
251	8964	8977.6	8977.53	184.903	1											251	8964	3	8964		1900-11-17	17.11.2020	6	06:00	1	17.11.2020 06:00	6.3	719	771.4	95	Wind blowing from the north-northwest	1			20–30%.						No Stratocumulus, Stratus, Cumulus or Cumulonimbus.	no clouds	2500 or more, or no clouds.	No Altocumulus, Altostratus or Nimbostratus.	Cirrus fibratus, sometimes uncinus, not progressively invading the sky.	30	5.5
252	8866	9035.61	9035.53	28768.9	1											252	8866	-3	8866		1900-11-17	17.11.2020	5	05:00	1	17.11.2020 05:00	6.5	718.8	771.1	95	Wind blowing from the north-northwest	2			20–30%.						No Stratocumulus, Stratus, Cumulus or Cumulonimbus.	no clouds	2500 or more, or no clouds.	No Altocumulus, Altostratus or Nimbostratus.	Cirrus fibratus, sometimes uncinus, not progressively invading the sky.	25	5.8
253	10764	9094.01	9093.9	2.78886e+06	1											253	10764	-2	10764		1900-11-17	17.11.2020	4	04:00	1	17.11.2020 04:00	7.2	718.9	771.1	96	Wind blowing from the north-northwest	2			20–30%.						No Stratocumulus, Stratus, Cumulus or Cumulonimbus.	no clouds	2500 or more, or no clouds.	No Altocumulus, Altostratus or Nimbostratus.	Cirrus fibratus, sometimes uncinus, not progressively invading the sky.	15	6.6	No precipitation	3
254	12183	9152.79	9152.65	9.18216e+06	1											254	12183	-1	12183		1900-11-17	17.11.2020	3	03:00	1	17.11.2020 03:00	7.6	719	771.1	94	Wind blowing from the north-northwest	1			no clouds											10	6.7
255	9134.67	9211.96	9211.78	5974.65	1											255	0	0	9134.67		1900-11-17	17.11.2020	2	02:00	1	17.11.2020 02:00	8.5	718.9	770.8	95	Wind blowing from the north	2			50%.						No Stratocumulus, Stratus, Cumulus or Cumulonimbus.	10% or less, but not 0	2000-2500	Altocumulus translucidus at a single level.	Cirrus fibratus, sometimes uncinus, not progressively invading the sky.	20	7.7
256	9134.67	9271.53	9271.29	18731	1											256	0	1	9134.67		1900-11-17	17.11.2020	1	01:00	1	17.11.2020 01:00	9.2	719	770.8	95	Wind blowing from the north	2			20–30%.						No Stratocumulus, Stratus, Cumulus or Cumulonimbus.	10% or less, but not 0	2000-2500	Altocumulus translucidus at a single level.	Cirrus fibratus, sometimes uncinus, not progressively invading the sky.	10	8.5	No precipitation	6
257	9134.67	9331.49	9331.18	38741.1	1											257	27404	2	9134.67		1900-11-17	17.11.2020	0	00:00	1	17.11.2020 00:00	9.6	718.9	770.7	95	Wind blowing from the north	2			no clouds											10	8.8
258	9437	9391.87	9391.46	2036.81	1											258	9437	3	9437		1900-11-16	16.11.2020	23	23:00	1	16.11.2020 23:00	10.5	718.9	770.4	93	Wind blowing from the north	1			no clouds											30	9.4
259	11193	9452.66	9452.14	3.02878e+06	1											259	11193	-3	11193		1900-11-16	16.11.2020	22	22:00	1	16.11.2020 22:00	11.3	718.6	770	91	Wind blowing from the north-northwest	2			20–30%.						Stratocumulus other than Stratocumulus cumulogenitus.	10% or less, but not 0	1000-1500	No Altocumulus, Altostratus or Nimbostratus.	Cirrus fibratus, sometimes uncinus, not progressively invading the sky.	15	9.9	No precipitation	3
260	11291	9513.88	9513.2	3.15815e+06	1											260	11291	-2	11291		1900-11-16	16.11.2020	21	21:00	1	16.11.2020 21:00	11.7	718.3	769.6	92	Wind blowing from the north	2			20–30%.						Stratocumulus other than Stratocumulus cumulogenitus.	10% or less, but not 0	1000-1500	No Altocumulus, Altostratus or Nimbostratus.	Cirrus fibratus, sometimes uncinus, not progressively invading the sky.	15	10.5
261	14389	9575.54	9574.66	2.31694e+07	1											261	14389	-1	14389		1900-11-16	16.11.2020	20	20:00	1	16.11.2020 20:00	12.2	718.1	769.3	88	Calm, no wind	0			40%.						Stratocumulus other than Stratocumulus cumulogenitus.	10% or less, but not 0	1000-1500	No Altocumulus, Altostratus or Nimbostratus.	Cirrus (often in bands) and Cirrostratus, or Cirrostratus alone, progressively invading the sky; they generally thicken as a whole, but the continuous veil does not reach 45 degrees above the horizon.	30	10.3
262	10476	9637.66	9636.51	702806	1											262	0	0	10476		1900-11-16	16.11.2020	19	19:00	1	16.11.2020 19:00	13.5	717.6	768.4	85	Calm, no wind	0			90 or more, but not 100%					17.8	Stratocumulus other than Stratocumulus cumulogenitus.	20–30%.	600-1000	Altocumulus translucidus or opacus in two or more layers, or Altocumulus opacus in a single layer, not progressively invading the sky, or Altocumulus with Altostratus or Nimbostratus.	Cirrus (often in bands) and Cirrostratus, or Cirrostratus alone, progressively invading the sky; they generally thicken as a whole; the continuous veil extends more than 45 degrees above the horizon, without the sky being totally covered.	30	11	Trace of precipitation	12
263	10476	9700.26	9698.76	601765	1											263	0	1	10476		1900-11-16	16.11.2020	18	18:00	1	16.11.2020 18:00	14.9	717.1	767.7	80	Wind blowing from the east	2			90 or more, but not 100%						No Stratocumulus, Stratus, Cumulus or Cumulonimbus.	20–30%.	2500 or more, or no clouds.	Altocumulus translucidus or opacus in two or more layers, or Altocumulus opacus in a single layer, not progressively invading the sky, or Altocumulus with Altostratus or Nimbostratus.	Cirrus (often in bands) and Cirrostratus, or Cirrostratus alone, progressively invading the sky; they generally thicken as a whole; the continuous veil extends more than 45 degrees above the horizon, without the sky being totally covered.	30	11.5
264	10476	9763.37	9761.42	507840	1											264	31428	2	10476		1900-11-16	16.11.2020	17	17:00	1	16.11.2020 17:00	16	716.8	767.2	81	Wind blowing from the north-northeast	1			70 – 80%.						Cumulus humilis or Cumulus fractus other than of bad weather, or both.	10% or less, but not 0	2500 or more, or no clouds.	No Altocumulus, Altostratus or Nimbostratus.	Cirrus (often in bands) and Cirrostratus, or Cirrostratus alone, progressively invading the sky; they generally thicken as a whole; the continuous veil extends more than 45 degrees above the horizon, without the sky being totally covered.	30	12.8
265	10799	9827.02	9824.48	944751	1											265	10799	3	10799		1900-11-16	16.11.2020	16	16:00	1	16.11.2020 16:00	17.8	716.6	766.6	70	Wind blowing from the south-southeast	1			90 or more, but not 100%						Cumulus humilis or Cumulus fractus other than of bad weather, or both.	10% or less, but not 0	2500 or more, or no clouds.	No Altocumulus, Altostratus or Nimbostratus.	Cirrus (often in bands) and Cirrostratus, or Cirrostratus alone, progressively invading the sky; they generally thicken as a whole; the continuous veil extends more than 45 degrees above the horizon, without the sky being totally covered.	22	12.3	No precipitation	3
266	11289	9891.25	9887.95	1.95372e+06	1											266	11289	-3	11289		1900-11-16	16.11.2020	15	15:00	1	16.11.2020 15:00	17.2	716.8	767	69	Wind blowing from the south-east	1			50%.						Cumulus humilis or Cumulus fractus other than of bad weather, or both.	10% or less, but not 0	600-1000	No Altocumulus, Altostratus or Nimbostratus.	Cirrus (often in bands) and Cirrostratus, or Cirrostratus alone, progressively invading the sky; they generally thicken as a whole, but the continuous veil does not reach 45 degrees above the horizon.	30	11.5
267	10653	9956.11	9951.83	485654	1											267	10653	-2	10653		1900-11-16	16.11.2020	14	14:00	1	16.11.2020 14:00	17	717.1	767.3	74	Wind blowing from the south-southeast	1			40%.						Cumulus humilis or Cumulus fractus other than of bad weather, or both.	10% or less, but not 0	300-600	No Altocumulus, Altostratus or Nimbostratus.	Cirrus fibratus, sometimes uncinus, not progressively invading the sky.	11	12.2
268	12272	10021.7	10016.1	5.06392e+06	1											268	12272	-1	12272		1900-11-16	16.11.2020	13	13:00	1	16.11.2020 13:00	15.3	717.5	768.1	86	Wind blowing from the west-southwest	1			20–30%.	Mist.	Cloud covering more than 1/2 of the sky during part of the appropriate period and covering 1/2 or less during part of the period.	Cloud covering 1/2 or less of the sky throughout the appropriate period.			Cumulus humilis or Cumulus fractus other than of bad weather, or both.	10% or less, but not 0	200-300	No Altocumulus, Altostratus or Nimbostratus.	Cirrus fibratus, sometimes uncinus, not progressively invading the sky.	9	13	Trace of precipitation	6
269	10595	10088.1	10080.8	256989	1											269	0	0	10595		1900-11-16	16.11.2020	12	12:00	1	16.11.2020 12:00	13.5	717.7	768.6	94	Wind blowing from the south-southwest	1			100%.	Mist.	Fog or ice fog or thick haze.	Cloud covering more than 1/2 of the sky throughout the appropriate period.			Stratus nebulosus or Stratus fractus other than of bad weather, or both.	100%.	100-200			7	12.6
270	10595	10155.3	10145.9	193292	1											270	0	1	10595		1900-11-16	16.11.2020	11	11:00	1	16.11.2020 11:00	12.7	717.4	768.4	98	Wind blowing from the south-southeast	2			100%.	Fog or ice fog in patches.	Fog or ice fog or thick haze.	Fog or ice fog or thick haze.			Stratus nebulosus or Stratus fractus other than of bad weather, or both.	100%.	50-100			2.5	12.4
271	10595	10223.7	10211.5	137857	1											271	31785	2	10595		1900-11-16	16.11.2020	10	10:00	1	16.11.2020 10:00	12.4	717.1	768.1	98	Wind blowing from the south-east	2			Sky obscured by fog and/or other meteorological phenomena.	Fog or ice fog, sky invisible, no appreciable change during the preceding hour.	Fog or ice fog or thick haze.	Fog or ice fog or thick haze.				Sky obscured by fog and/or other meteorological phenomena.				0.1	12.1	Trace of precipitation	3
272	9906	10293.3	10277.5	150026	1											272	9906	3	9906		1900-11-16	16.11.2020	9	09:00	1	16.11.2020 09:00	12.2	716.8	767.8	99	Wind blowing from the south-east	2			Sky obscured by fog and/or other meteorological phenomena.	Fog or ice fog, sky invisible, no appreciable change during the preceding hour.	Fog or ice fog or thick haze.	Fog or ice fog or thick haze.				Sky obscured by fog and/or other meteorological phenomena.				0.2	12
273	11016	10364.5	10343.9	424487	1											273	11016	-3	11016		1900-11-16	16.11.2020	8	08:00	1	16.11.2020 08:00	11.8	716.1	767.2	99	Calm, no wind	0			Sky obscured by fog and/or other meteorological phenomena.	Fog or ice fog, sky invisible, no appreciable change during the preceding hour.	Fog or ice fog or thick haze.	Fog or ice fog or thick haze.				Sky obscured by fog and/or other meteorological phenomena.				0.2	11.6
274	9419	10437.5	10410.7	1.03726e+06	1											274	9419	-2	9419		1900-11-16	16.11.2020	7	07:00	1	16.11.2020 07:00	11.1	715.7	766.9	99	Wind blowing from the south-southwest	1			90 or more, but not 100%	Fog or ice fog, sky visible, has begun or has become thicker during the preceding hour.	Fog or ice fog or thick haze.	Cloud covering more than 1/2 of the sky throughout the appropriate period.	11		Stratus nebulosus or Stratus fractus other than of bad weather, or both.	60%.	Less than 50	Altocumulus translucidus or opacus in two or more layers, or Altocumulus opacus in a single layer, not progressively invading the sky, or Altocumulus with Altostratus or Nimbostratus.	Cirrus spissatus, in patches or entangled sheaves, which usually do not increase and sometimes seem to be the remains of the upper part of a Cumulonimbus; or Cirrus castellanus or floccus.	0.4	10.9	No precipitation	12	Surface of ground moist.	9
275	11325	10512.7	10477.9	659814	1											275	11325	-1	11325		1900-11-16	16.11.2020	6	06:00	1	16.11.2020 06:00	11.4	715.9	767	97	Wind blowing from the north-northwest	2			100%.	Fog or ice fog, sky visible, has begun or has become thicker during the preceding hour.	Fog or ice fog or thick haze.	Cloud covering more than 1/2 of the sky throughout the appropriate period.			Stratus nebulosus or Stratus fractus other than of bad weather, or both.	10% or less, but not 0	Less than 50	Altocumulus translucidus or opacus in two or more layers, or Altocumulus opacus in a single layer, not progressively invading the sky, or Altocumulus with Altostratus or Nimbostratus.	Cirrostratus covering the whole sky.	0.7	11
276	7826.67	10590.8	10545.6	7.6403e+06	1											276	0	0	7826.67		1900-11-16	16.11.2020	5	05:00	1	16.11.2020 05:00	12.4	715.3	766.1	97	Wind blowing from the east-southeast	2			100%.	Fog or ice fog in patches.	Cloud covering more than 1/2 of the sky throughout the appropriate period.	Cloud covering more than 1/2 of the sky throughout the appropriate period.			Stratus nebulosus or Stratus fractus other than of bad weather, or both.	10% or less, but not 0	50-100	Altocumulus translucidus or opacus in two or more layers, or Altocumulus opacus in a single layer, not progressively invading the sky, or Altocumulus with Altostratus or Nimbostratus.	Cirrostratus covering the whole sky.	1.2	12
277	7826.67	10672.4	10613.8	8.09795e+06	1											277	0	1	7826.67		1900-11-16	16.11.2020	4	04:00	1	16.11.2020 04:00	12	715.5	766.4	98	Wind blowing from the west-southwest	2			100%.	Fog or ice fog at a distance at the time of observation, but not at the station during the preceding hour, the fog or ice fog extending to a level above that of the observer.	Cloud covering more than 1/2 of the sky throughout the appropriate period.	Cloud covering more than 1/2 of the sky throughout the appropriate period.			Stratocumulus other than Stratocumulus cumulogenitus.	10% or less, but not 0	1500-2000	Altocumulus translucidus or opacus in two or more layers, or Altocumulus opacus in a single layer, not progressively invading the sky, or Altocumulus with Altostratus or Nimbostratus.	Cirrostratus covering the whole sky.	4.5	11.7	No precipitation	3
278	7826.67	10758.4	10682.3	8.5948e+06	1											278	23480	2	7826.67		1900-11-16	16.11.2020	3	03:00	1	16.11.2020 03:00	12.3	715.6	766.5	96	Wind blowing from the south-southeast	2			90 or more, but not 100%	Mist.	Cloud covering more than 1/2 of the sky throughout the appropriate period.	Cloud covering more than 1/2 of the sky throughout the appropriate period.			Stratocumulus other than Stratocumulus cumulogenitus.	40%.	1500-2000	Altocumulus translucidus or opacus in two or more layers, or Altocumulus opacus in a single layer, not progressively invading the sky, or Altocumulus with Altostratus or Nimbostratus.	Cirrus (often in bands) and Cirrostratus, or Cirrostratus alone, progressively invading the sky; they generally thicken as a whole; the continuous veil extends more than 45 degrees above the horizon, without the sky being totally covered.	4	11.7
279	11998	10849.9	10751.3	1.31804e+06	1											279	11998	3	11998		1900-11-16	16.11.2020	2	02:00	1	16.11.2020 02:00	12.7	715.7	766.6	95	Wind blowing from the south-southwest	2			100%.	Mist.	Cloud covering more than 1/2 of the sky throughout the appropriate period.	Cloud covering more than 1/2 of the sky throughout the appropriate period.			No Stratocumulus, Stratus, Cumulus or Cumulonimbus.	60%.	2000-2500	Altocumulus translucidus or opacus in two or more layers, or Altocumulus opacus in a single layer, not progressively invading the sky, or Altocumulus with Altostratus or Nimbostratus.	Cirrostratus covering the whole sky.	8	11.9
280	10491	10948.6	10820.8	209392	1											280	10491	-3	10491		1900-11-16	16.11.2020	1	01:00	1	16.11.2020 01:00	13.3	715.9	766.6	95	Wind blowing from the south-southeast	2			100%.						Stratocumulus other than Stratocumulus cumulogenitus.	50%.	1500-2000	Altocumulus translucidus or opacus in two or more layers, or Altocumulus opacus in a single layer, not progressively invading the sky, or Altocumulus with Altostratus or Nimbostratus.	Cirrostratus covering the whole sky.	10	12.5	No precipitation	6
281	12423	11056.2	10890.7	1.8681e+06	1											281	12423	-2	12423		1900-11-16	16.11.2020	0	00:00	1	16.11.2020 00:00	13.6	716	766.7	94	Wind blowing from the south	2			100%.						Stratocumulus other than Stratocumulus cumulogenitus.	10% or less, but not 0	1500-2000	Altocumulus translucidus or opacus in two or more layers, or Altocumulus opacus in a single layer, not progressively invading the sky, or Altocumulus with Altostratus or Nimbostratus.	Cirrostratus covering the whole sky.	10	12.6
282	12788	11175.2	10961	2.60108e+06	1											282	12788	-1	12788		1900-11-15	15.11.2020	23	23:00	1	15.11.2020 23:00	14	715.9	766.5	93	Wind blowing from the south-southeast	2			100%.						Stratocumulus other than Stratocumulus cumulogenitus.	20–30%.	600-1000	Altocumulus translucidus or opacus in two or more layers, or Altocumulus opacus in a single layer, not progressively invading the sky, or Altocumulus with Altostratus or Nimbostratus.	Cirrostratus covering the whole sky.	15	12.8
283	9285.33	11308.6	11031.9	4.09369e+06	1											283	0	0	9285.33		1900-11-15	15.11.2020	22	22:00	1	15.11.2020 22:00	14.2	715.9	766.5	91	Wind blowing from the south-southwest	2			100%.						Stratocumulus other than Stratocumulus cumulogenitus.	60%.	300-600	Altocumulus translucidus or opacus in two or more layers, or Altocumulus opacus in a single layer, not progressively invading the sky, or Altocumulus with Altostratus or Nimbostratus.		18	12.7	No precipitation	3
284	9285.33	11460.2	11103.1	4.73014e+06	1											284	0	1	9285.33		1900-11-15	15.11.2020	21	21:00	1	15.11.2020 21:00	14.3	715.4	766	92	Wind blowing from the south-southwest	3			70 – 80%.						Stratocumulus other than Stratocumulus cumulogenitus.	10% or less, but not 0	600-1000	Altocumulus translucidus at a single level.	Cirrostratus not progressively invading the sky and not entirely covering it.	25	13
285	9285.33	11634.7	11174.9	5.51949e+06	1											285	27856	2	9285.33		1900-11-15	15.11.2020	20	20:00	1	15.11.2020 20:00	14.6	715.3	765.7	89	Wind blowing from the south	3			100%.						No Stratocumulus, Stratus, Cumulus or Cumulonimbus.	60%.	2500 or more, or no clouds.	Altocumulus translucidus or opacus in two or more layers, or Altocumulus opacus in a single layer, not progressively invading the sky, or Altocumulus with Altostratus or Nimbostratus.	Cirrostratus covering the whole sky.	25	12.8
286	7118	11837.7	11247	2.22757e+07	1											286	7118	3	7118		1900-11-15	15.11.2020	19	19:00	1	15.11.2020 19:00	15.3	715.1	765.4	86	Wind blowing from the south	3			100%.					16.3	Cumulus and Stratocumulus other than Stratocumulus cumulogenitus, with bases at different levels.	20–30%.	600-1000	Altocumulus translucidus or opacus in two or more layers, or Altocumulus opacus in a single layer, not progressively invading the sky, or Altocumulus with Altostratus or Nimbostratus.	Cirrostratus covering the whole sky.	25	13	No precipitation	12
287	11970	12076	11319.7	11244.7	1											287	11970	-3	11970		1900-11-15	15.11.2020	18	18:00	1	15.11.2020 18:00	15.8	715	765.2	84	Wind blowing from the south	4			100%.						Cumulus and Stratocumulus other than Stratocumulus cumulogenitus, with bases at different levels.	70 – 80%.	600-1000	Altocumulus translucidus in bands, or one or more layers of Altocumulus translucidus or opacus, progressively invading the sky; these Altocumulus clouds generally thicken as a whole.	Cirrostratus covering the whole sky.	25	13.1
288	13318	12357.5	11392.8	922526	1											288	13318	-2	13318		1900-11-15	15.11.2020	17	17:00	1	15.11.2020 17:00	16.3	715	765.2	82	Wind blowing from the south-west	5			100%.						Stratocumulus other than Stratocumulus cumulogenitus.	100%.	600-1000			20	13.2
289	15186	12690.9	11466.4	6.22561e+06	1											289	15186	-1	15186		1900-11-15	15.11.2020	16	16:00	1	15.11.2020 16:00	16	714.9	765.1	85	Wind blowing from the south-west	3			100%.						Stratus fractus or Cumulus fractus of bad weather, or both (pannus), usually below Altostratus or Nimbostratus.	100%.	300-600			20	13.5	No precipitation	3
290	12629.7	13085.4	11540.5	207678	1											290	0	0	12629.7		1900-11-15	15.11.2020	15	15:00	1	15.11.2020 15:00	15.6	715	765.3	87	Wind blowing from the west-southwest	5			100%.						Stratus fractus or Cumulus fractus of bad weather, or both (pannus), usually below Altostratus or Nimbostratus.	90 or more, but not 100%	300-600			20	13.4
291	12629.7	13550.1	11615.1	847114	1											291	0	1	12629.7		1900-11-15	15.11.2020	14	14:00	1	15.11.2020 14:00	15.5	715	765.4	87	Wind blowing from the south-west	5			100%.						Stratus fractus or Cumulus fractus of bad weather, or both (pannus), usually below Altostratus or Nimbostratus.	90 or more, but not 100%	300-600			20	13.3
292	12629.7	14092.6	11690.1	2.14023e+06	1											292	37889	2	12629.7		1900-11-15	15.11.2020	13	13:00	1	15.11.2020 13:00	15	715.4	765.8	87	Wind blowing from the south-southwest	4			100%.	State of sky on the whole unchanged.	Fog or ice fog or thick haze.	Cloud covering more than 1/2 of the sky throughout the appropriate period.			Stratus fractus or Cumulus fractus of bad weather, or both (pannus), usually below Altostratus or Nimbostratus.	90 or more, but not 100%	300-600			20	12.9	No precipitation	6
293	13873	14718.1	11765.6	714113	1											293	13873	3	13873		1900-11-15	15.11.2020	12	12:00	1	15.11.2020 12:00	13.9	715.8	766.5	90	Wind blowing from the south	4			100%.						Stratus fractus or Cumulus fractus of bad weather, or both (pannus), usually below Altostratus or Nimbostratus.	100%.	200-300			15	12.3
294	16973	15426.9	11841.6	2.39028e+06	1											294	16973	-3	16973		1900-11-15	15.11.2020	11	11:00	1	15.11.2020 11:00	13.1	715.9	766.7	93	Wind blowing from the south	3			100%.	Mist.	Cloud covering more than 1/2 of the sky throughout the appropriate period.	Cloud covering more than 1/2 of the sky throughout the appropriate period.			Stratus fractus or Cumulus fractus of bad weather, or both (pannus), usually below Altostratus or Nimbostratus.	100%.	100-200			7	12
295	20986	16214.1	11918.1	2.27712e+07	1											295	20986	-2	20986		1900-11-15	15.11.2020	10	10:00	1	15.11.2020 10:00	12	716.1	767.1	96	Wind blowing from the south	3			100%.	Mist.	Cloud covering more than 1/2 of the sky throughout the appropriate period.	Cloud covering more than 1/2 of the sky throughout the appropriate period.			Stratus fractus or Cumulus fractus of bad weather, or both (pannus), usually below Altostratus or Nimbostratus.	100%.	100-200			3.6	11.4	No precipitation	3
296	19851	17067.6	11995.1	7.74716e+06	1											296	19851	-1	19851		1900-11-15	15.11.2020	9	09:00	1	15.11.2020 09:00	11.7	715.7	766.8	97	Wind blowing from the south-southeast	3			100%.	Mist.	Cloud covering more than 1/2 of the sky throughout the appropriate period.	Cloud covering more than 1/2 of the sky throughout the appropriate period.			Stratus fractus or Cumulus fractus of bad weather, or both (pannus), usually below Altostratus or Nimbostratus.	100%.	100-200			1.8	11.3
297	17396	17969.5	12072.6	328859	1											297	0	0	17396		1900-11-15	15.11.2020	8	08:00	1	15.11.2020 08:00	11.9	715.4	766.4	96	Wind blowing from the south-southeast	3			100%.	Mist.	Cloud covering more than 1/2 of the sky throughout the appropriate period.	Cloud covering more than 1/2 of the sky throughout the appropriate period.			Stratus fractus or Cumulus fractus of bad weather, or both (pannus), usually below Altostratus or Nimbostratus.	100%.	200-300			3.1	11.3
298	17396	18896.8	12150.6	2.25248e+06	1											298	0	1	17396		1900-11-15	15.11.2020	7	07:00	1	15.11.2020 07:00	12.1	715.3	766.2	96	Wind blowing from the south-east	2				Mist.	Visibility reduced.	Visibility reduced.	11.2							3.1	11.5	No precipitation	12
299	17396	19825	12229.1	5.90013e+06	1											299	52188	2	17396		1900-11-15	15.11.2020	6	06:00	1	15.11.2020 06:00	12	715.2	766.1	96	Wind blowing from the south-southeast	2			100%.						Stratus fractus or Cumulus fractus of bad weather, or both (pannus), usually below Altostratus or Nimbostratus.	100%.	300-600	Altocumulus translucidus or opacus in two or more layers, or Altocumulus opacus in a single layer, not progressively invading the sky, or Altocumulus with Altostratus or Nimbostratus.		2.2	11.4
300	18418	20730.5	12308.1	5.34776e+06	1											300	18418	3	18418		1900-11-15	15.11.2020	5	05:00	1	15.11.2020 05:00	11.8	714.9	765.8	97	Wind blowing from the south-southeast	2			100%.						Stratus fractus or Cumulus fractus of bad weather, or both (pannus), usually below Altostratus or Nimbostratus.	100%.	300-600	Altocumulus translucidus or opacus in two or more layers, or Altocumulus opacus in a single layer, not progressively invading the sky, or Altocumulus with Altostratus or Nimbostratus.			11.4
301	19765	21593.7	12387.6	3.34421e+06	1											301	19765	-3	19765		1900-11-15	15.11.2020	4	04:00	1	15.11.2020 04:00	11.7	715.2	766.2	97	Wind blowing from the east-southeast	1			100%.						Stratus fractus or Cumulus fractus of bad weather, or both (pannus), usually below Altostratus or Nimbostratus.	100%.	200-300	Altocumulus translucidus or opacus in two or more layers, or Altocumulus opacus in a single layer, not progressively invading the sky, or Altocumulus with Altostratus or Nimbostratus.			11.2	No precipitation	3
302	23580	22400.6	12467.6	1.39102e+06	1											302	23580	-2	23580		1900-11-15	15.11.2020	3	03:00	1	15.11.2020 03:00	11.6	715.3	766.4	97	Wind blowing from the south	1			100%.						Stratus fractus or Cumulus fractus of bad weather, or both (pannus), usually below Altostratus or Nimbostratus.	100%.	300-600	Altocumulus translucidus or opacus in two or more layers, or Altocumulus opacus in a single layer, not progressively invading the sky, or Altocumulus with Altostratus or Nimbostratus.		6	11.1
303	25595	23143.2	12548.2	6.01142e+06	1											303	25595	-1	25595		1900-11-15	15.11.2020	2	02:00	1	15.11.2020 02:00	11.6	715.4	766.5	96	Calm, no wind	0				Mist.	Visibility reduced.	Visibility reduced.								2.5	11
304	18339.7	23819.1	12629.2	0	0											304	0	0	18339.7		1900-11-15	15.11.2020	1	01:00	1	15.11.2020 01:00	11.6	715.6	766.7	96	Calm, no wind	0			100%.						Stratus fractus or Cumulus fractus of bad weather, or both (pannus), usually below Altostratus or Nimbostratus.	90 or more, but not 100%	300-600	Altocumulus cumulogenitus (or cumulonimbogenitus).		6	11	No precipitation	6
305	18339.7	24430.3	12710.8	0	0											305	0	1	18339.7		1900-11-15	15.11.2020	0	00:00	1	15.11.2020 00:00	11.7	715.8	766.9	96	Wind blowing from the north	2			100%.						Stratus fractus or Cumulus fractus of bad weather, or both (pannus), usually below Altostratus or Nimbostratus.	90 or more, but not 100%	300-600	Altocumulus cumulogenitus (or cumulonimbogenitus).		6	11
306	18339.7	24981.6	12792.9	0	0											306	55019	2	18339.7		1900-11-14	14.11.2020	23	23:00	1	14.11.2020 23:00	11.6	715.7	766.8	96	Wind blowing from the north	1			90 or more, but not 100%						Stratus fractus or Cumulus fractus of bad weather, or both (pannus), usually below Altostratus or Nimbostratus.	90 or more, but not 100%	300-600	Altocumulus cumulogenitus (or cumulonimbogenitus).		6	10.9
307	18669	25479.7	12875.6	0	0											307	18669	3	18669		1900-11-14	14.11.2020	22	22:00	1	14.11.2020 22:00	11.4	715.7	766.8	97	Wind blowing from the north-northwest	1			90 or more, but not 100%						Stratus fractus or Cumulus fractus of bad weather, or both (pannus), usually below Altostratus or Nimbostratus.	90 or more, but not 100%	600-1000	Altocumulus cumulogenitus (or cumulonimbogenitus).		1.7	10.9	No precipitation	3
308	25042	25931.8	12958.8	0	0											308	25042	-3	25042		1900-11-14	14.11.2020	21	21:00	1	14.11.2020 21:00	11.5	715.4	766.5	96	Wind blowing from the south-southeast	1			50%.	Mist.	Cloud covering more than 1/2 of the sky throughout the appropriate period.	Cloud covering more than 1/2 of the sky during part of the appropriate period and covering 1/2 or less during part of the period.			Stratus fractus or Cumulus fractus of bad weather, or both (pannus), usually below Altostratus or Nimbostratus.	70 – 80%.	300-600	Altocumulus cumulogenitus (or cumulonimbogenitus).	No Cirrus, Cirrocumulus or Cirrostratus.	3.5	10.8
309	21908	26345.2	13042.5	0	0											309	21908	-2	21908		1900-11-14	14.11.2020	20	20:00	1	14.11.2020 20:00	11.4	715.3	766.4	96	Calm, no wind	0			90 or more, but not 100%	Mist.	Cloud covering more than 1/2 of the sky throughout the appropriate period.	Cloud covering more than 1/2 of the sky throughout the appropriate period.			Stratus fractus or Cumulus fractus of bad weather, or both (pannus), usually below Altostratus or Nimbostratus.	90 or more, but not 100%	600-1000			5	10.7
310	22516	26726.6	13126.7	0	0											310	22516	-1	22516		1900-11-14	14.11.2020	19	19:00	1	14.11.2020 19:00	11.9	715	766	94	Wind blowing from the south-east	1			100%.	Mist.	Rain.	Drizzle.		12.5	Stratus fractus or Cumulus fractus of bad weather, or both (pannus), usually below Altostratus or Nimbostratus.	100%.	600-1000			4.7	11	2	12
311	17462	27081.9	13211.5	0	0											311	0	0	17462		1900-11-14	14.11.2020	18	18:00	1	14.11.2020 18:00	12.1	714.8	765.7	95	Wind blowing from the north	2			100%.	Mist.	Cloud covering more than 1/2 of the sky throughout the appropriate period.	Cloud covering more than 1/2 of the sky throughout the appropriate period.			Stratus fractus or Cumulus fractus of bad weather, or both (pannus), usually below Altostratus or Nimbostratus.	100%.	300-600			5	11.3
312	17462	27416.3	13296.9	0	0											312	0	1	17462		1900-11-14	14.11.2020	17	17:00	1	14.11.2020 17:00	12.3	714.6	765.4	93	Wind blowing from the north	1			100%.	Mist.	Drizzle.	Cloud covering more than 1/2 of the sky throughout the appropriate period.			Stratus fractus or Cumulus fractus of bad weather, or both (pannus), usually below Altostratus or Nimbostratus.	100%.	200-300			6	11.2
313	17462	27734.4	13382.8	0	0											313	52386	2	17462		1900-11-14	14.11.2020	16	16:00	1	14.11.2020 16:00	12.5	714.5	765.3	92	Wind blowing from the north	2			100%.	Mist.	Rain.	Drizzle.			Stratus fractus or Cumulus fractus of bad weather, or both (pannus), usually below Altostratus or Nimbostratus.	100%.	200-300			6	11.2	0.2	3
314	17395	28039.6	13469.3	0	0											314	17395	3	17395		1900-11-14	14.11.2020	15	15:00	1	14.11.2020 15:00	12.3	714.6	765.4	91	Wind blowing from the north	1			100%.	Drizzle, not freezing, continuous, slight at time of observation.	Rain.	Drizzle.			Stratus fractus or Cumulus fractus of bad weather, or both (pannus), usually below Altostratus or Nimbostratus.	100%.	300-600			6	10.9
315	19096	28335.1	13556.3	0	0											315	19096	-3	19096		1900-11-14	14.11.2020	14	14:00	1	14.11.2020 14:00	12	714.8	765.7	91	Calm, no wind	0			100%.	Drizzle, not freezing, continuous, slight at time of observation.	Rain.	Drizzle.			Stratus fractus or Cumulus fractus of bad weather, or both (pannus), usually below Altostratus or Nimbostratus.	100%.	200-300			8	10.6
			1783.23																		1900-11-14	14.11.2020	13	13:00	1	14.11.2020 13:00	11.4	715.2	766.3	93	Calm, no wind	0			100%.	Drizzle, not freezing, continuous, slight at time of observation.	Rain.	Drizzle.			Stratus fractus or Cumulus fractus of bad weather, or both (pannus), usually below Altostratus or Nimbostratus.	100%.	200-300			7	10.3	1	6
																					1900-11-14	14.11.2020	12	12:00	1	14.11.2020 12:00	11.2	715.6	766.8	91	Calm, no wind	0			100%.	Rain, not freezing, continuous, slight at time of observation.	Rain.	Drizzle.			Stratus fractus or Cumulus fractus of bad weather, or both (pannus), usually below Altostratus or Nimbostratus.	100%.	300-600			6	9.8
																					1900-11-14	14.11.2020	11	11:00	1	14.11.2020 11:00	10.5	715.6	766.9	93	Calm, no wind	0			no clouds	Rain, not freezing, continuous, slight at time of observation.	Drizzle.	Cloud covering more than 1/2 of the sky throughout the appropriate period.								5	9.4
																					1900-11-14	14.11.2020	10	10:00	1	14.11.2020 10:00	10.1	715.4	766.8	92	Calm, no wind	0			100%.	Drizzle, not freezing, intermittent, moderate at time of observation.	Drizzle.	Cloud covering more than 1/2 of the sky throughout the appropriate period.			Cumulus and Stratocumulus other than Stratocumulus cumulogenitus, with bases at different levels.	90 or more, but not 100%	300-600	Altocumulus translucidus or opacus in two or more layers, or Altocumulus opacus in a single layer, not progressively invading the sky, or Altocumulus with Altostratus or Nimbostratus.	Cirrostratus not progressively invading the sky and not entirely covering it.	4	8.9	0.2	3
																					1900-11-14	14.11.2020	9	09:00	1	14.11.2020 09:00	9.6	715.1	766.6	92	Calm, no wind	0			100%.	Drizzle, not freezing, continuous, slight at time of observation.	Cloud covering more than 1/2 of the sky throughout the appropriate period.	Cloud covering more than 1/2 of the sky throughout the appropriate period.			Stratus fractus or Cumulus fractus of bad weather, or both (pannus), usually below Altostratus or Nimbostratus.	70 – 80%.	1500-2000	Altocumulus translucidus or opacus in two or more layers, or Altocumulus opacus in a single layer, not progressively invading the sky, or Altocumulus with Altostratus or Nimbostratus.	Cirrostratus not progressively invading the sky and not entirely covering it.	20	8.3
																					1900-11-14	14.11.2020	8	08:00	1	14.11.2020 08:00	9.3	714.7	766.3	92	Wind blowing from the north-northwest	2			100%.	Drizzle, not freezing, continuous, slight at time of observation.	Cloud covering more than 1/2 of the sky throughout the appropriate period.	Cloud covering more than 1/2 of the sky throughout the appropriate period.			Stratus fractus or Cumulus fractus of bad weather, or both (pannus), usually below Altostratus or Nimbostratus.	60%.	1500-2000	Altocumulus translucidus or opacus in two or more layers, or Altocumulus opacus in a single layer, not progressively invading the sky, or Altocumulus with Altostratus or Nimbostratus.	Cirrostratus not progressively invading the sky and not entirely covering it.	15	8.1
																					1900-11-14	14.11.2020	7	07:00	1	14.11.2020 07:00	9.2	714.6	766.1	92	Wind blowing from the north	1			100%.				8.6		Cumulus and Stratocumulus other than Stratocumulus cumulogenitus, with bases at different levels.	60%.	1500-2000	Altocumulus translucidus or opacus in two or more layers, or Altocumulus opacus in a single layer, not progressively invading the sky, or Altocumulus with Altostratus or Nimbostratus.	Cirrostratus not progressively invading the sky and not entirely covering it.	14	8	No precipitation	12	Surface of ground dry (without cracks and no appreciable amount of dust or loose sand).	8
																					1900-11-14	14.11.2020	6	06:00	1	14.11.2020 06:00	9.1	714.5	766	92	Wind blowing from the north	1			100%.						Cumulus and Stratocumulus other than Stratocumulus cumulogenitus, with bases at different levels.	60%.	1500-2000	Altocumulus translucidus or opacus in two or more layers, or Altocumulus opacus in a single layer, not progressively invading the sky, or Altocumulus with Altostratus or Nimbostratus.	Cirrostratus not progressively invading the sky and not entirely covering it.	15	7.8
																					1900-11-14	14.11.2020	5	05:00	1	14.11.2020 05:00	9	714.5	766	92	Wind blowing from the north	2			100%.						Cumulus and Stratocumulus other than Stratocumulus cumulogenitus, with bases at different levels.	50%.	1500-2000	Altocumulus translucidus or opacus in two or more layers, or Altocumulus opacus in a single layer, not progressively invading the sky, or Altocumulus with Altostratus or Nimbostratus.	Cirrostratus not progressively invading the sky and not entirely covering it.	15	7.8
																					1900-11-14	14.11.2020	4	04:00	1	14.11.2020 04:00	8.7	714.6	766.2	93	Wind blowing from the north	3			90 or more, but not 100%						Cumulus and Stratocumulus other than Stratocumulus cumulogenitus, with bases at different levels.	40%.	2000-2500	Altocumulus translucidus or opacus in two or more layers, or Altocumulus opacus in a single layer, not progressively invading the sky, or Altocumulus with Altostratus or Nimbostratus.	Cirrostratus not progressively invading the sky and not entirely covering it.	14	7.6	No precipitation	3
																					1900-11-14	14.11.2020	3	03:00	1	14.11.2020 03:00	8.7	714.9	766.5	94	Wind blowing from the north	2			90 or more, but not 100%						Cumulus and Stratocumulus other than Stratocumulus cumulogenitus, with bases at different levels.	20–30%.	1500-2000	Altocumulus translucidus or opacus in two or more layers, or Altocumulus opacus in a single layer, not progressively invading the sky, or Altocumulus with Altostratus or Nimbostratus.	Cirrostratus not progressively invading the sky and not entirely covering it.	30	7.7
																					1900-11-14	14.11.2020	2	02:00	1	14.11.2020 02:00	8.9	715.1	766.7	93	Wind blowing from the north	1			100%.						Cumulus and Stratocumulus other than Stratocumulus cumulogenitus, with bases at different levels.	40%.	1500-2000	Altocumulus translucidus or opacus in two or more layers, or Altocumulus opacus in a single layer, not progressively invading the sky, or Altocumulus with Altostratus or Nimbostratus.	Cirrostratus not progressively invading the sky and not entirely covering it.	10	7.8
																					1900-11-14	14.11.2020	1	01:00	1	14.11.2020 01:00	8.9	715.3	766.9	92	Wind blowing from the north-northwest	1			90 or more, but not 100%						No Stratocumulus, Stratus, Cumulus or Cumulonimbus.	20–30%.	2000-2500	Altocumulus translucidus or opacus in two or more layers, or Altocumulus opacus in a single layer, not progressively invading the sky, or Altocumulus with Altostratus or Nimbostratus.	Cirrostratus not progressively invading the sky and not entirely covering it.	12	7.6	No precipitation	6
																					1900-11-14	14.11.2020	0	00:00	1	14.11.2020 00:00	9.4	715.5	767	90	Wind blowing from the north	1			100%.						No Stratocumulus, Stratus, Cumulus or Cumulonimbus.	20–30%.	2000-2500	Altocumulus translucidus or opacus in two or more layers, or Altocumulus opacus in a single layer, not progressively invading the sky, or Altocumulus with Altostratus or Nimbostratus.	Cirrostratus not progressively invading the sky and not entirely covering it.	14	7.8
																					1900-11-13	13.11.2020	23	23:00	1	13.11.2020 23:00	10	715.4	766.9	87	Wind blowing from the north-northwest	2			100%.						Cumulus and Stratocumulus other than Stratocumulus cumulogenitus, with bases at different levels.	10% or less, but not 0	1000-1500	Altocumulus translucidus or opacus in two or more layers, or Altocumulus opacus in a single layer, not progressively invading the sky, or Altocumulus with Altostratus or Nimbostratus.	Cirrostratus not progressively invading the sky and not entirely covering it.	19	7.9
																					1900-11-13	13.11.2020	22	22:00	1	13.11.2020 22:00	10.2	715.3	766.6	88	Wind blowing from the north	1			100%.						Cumulus and Stratocumulus other than Stratocumulus cumulogenitus, with bases at different levels.	10% or less, but not 0	2000-2500	Altocumulus translucidus or opacus in two or more layers, or Altocumulus opacus in a single layer, not progressively invading the sky, or Altocumulus with Altostratus or Nimbostratus.	Cirrostratus not progressively invading the sky and not entirely covering it.	17	8.2	No precipitation	3
																					1900-11-13	13.11.2020	21	21:00	1	13.11.2020 21:00	10.6	715.2	766.5	86	Wind blowing from the north	1			90 or more, but not 100%						No Stratocumulus, Stratus, Cumulus or Cumulonimbus.	40%.	1500-2000	Altocumulus translucidus or opacus in two or more layers, or Altocumulus opacus in a single layer, not progressively invading the sky, or Altocumulus with Altostratus or Nimbostratus.	Cirrus (often in bands) and Cirrostratus, or Cirrostratus alone, progressively invading the sky; they generally thicken as a whole; the continuous veil extends more than 45 degrees above the horizon, without the sky being totally covered.	25	8.3
																					1900-11-13	13.11.2020	20	20:00	1	13.11.2020 20:00	11.2	715	766.2	82	Wind blowing from the north-northwest	2			90 or more, but not 100%						No Stratocumulus, Stratus, Cumulus or Cumulonimbus.	40%.	2500 or more, or no clouds.	Altocumulus translucidus or opacus in two or more layers, or Altocumulus opacus in a single layer, not progressively invading the sky, or Altocumulus with Altostratus or Nimbostratus.	Cirrus (often in bands) and Cirrostratus, or Cirrostratus alone, progressively invading the sky; they generally thicken as a whole; the continuous veil extends more than 45 degrees above the horizon, without the sky being totally covered.	30	8.2
																					1900-11-13	13.11.2020	19	19:00	1	13.11.2020 19:00	11.7	714.8	765.8	78	Wind blowing from the north-northwest	2			90 or more, but not 100%					16.1	No Stratocumulus, Stratus, Cumulus or Cumulonimbus.	20–30%.	2500 or more, or no clouds.	Altocumulus translucidus or opacus in two or more layers, or Altocumulus opacus in a single layer, not progressively invading the sky, or Altocumulus with Altostratus or Nimbostratus.	Cirrus (often in bands) and Cirrostratus, or Cirrostratus alone, progressively invading the sky; they generally thicken as a whole; the continuous veil extends more than 45 degrees above the horizon, without the sky being totally covered.	30	8	No precipitation	12
																					1900-11-13	13.11.2020	18	18:00	1	13.11.2020 18:00	12.1	714.4	765.4	76	Wind blowing from the north-northwest	2			90 or more, but not 100%						No Stratocumulus, Stratus, Cumulus or Cumulonimbus.	40%.	2500 or more, or no clouds.	Altocumulus translucidus or opacus in two or more layers, or Altocumulus opacus in a single layer, not progressively invading the sky, or Altocumulus with Altostratus or Nimbostratus.	Cirrus (often in bands) and Cirrostratus, or Cirrostratus alone, progressively invading the sky; they generally thicken as a whole; the continuous veil extends more than 45 degrees above the horizon, without the sky being totally covered.	30	7.9
																					1900-11-13	13.11.2020	17	17:00	1	13.11.2020 17:00	14.6	714.2	764.7	64	Wind blowing from the south	3			60%.						Cumulus humilis or Cumulus fractus other than of bad weather, or both.	10% or less, but not 0	1500-2000	Altocumulus translucidus at a single level.	Cirrus (often in bands) and Cirrostratus, or Cirrostratus alone, progressively invading the sky; they generally thicken as a whole, but the continuous veil does not reach 45 degrees above the horizon.	30	7.9
																					1900-11-13	13.11.2020	16	16:00	1	13.11.2020 16:00	15.5	714.1	764.5	63	Wind blowing from the south-southeast	2			70 – 80%.						Cumulus humilis or Cumulus fractus other than of bad weather, or both.	10% or less, but not 0	1500-2000	Altocumulus translucidus at a single level.	Cirrus (often in bands) and Cirrostratus, or Cirrostratus alone, progressively invading the sky; they generally thicken as a whole; the continuous veil extends more than 45 degrees above the horizon, without the sky being totally covered.	30	8.4	No precipitation	3
																					1900-11-13	13.11.2020	15	15:00	1	13.11.2020 15:00	16	714.5	764.8	61	Wind blowing from the west	1			50%.						Cumulus humilis or Cumulus fractus other than of bad weather, or both.	10% or less, but not 0	2500 or more, or no clouds.	Altocumulus translucidus at a single level.	Cirrus spissatus, in patches or entangled sheaves, which usually do not increase and sometimes seem to be the remains of the upper part of a Cumulonimbus; or Cirrus castellanus or floccus.	25	8.5
																					1900-11-13	13.11.2020	14	14:00	1	13.11.2020 14:00	15	714.9	765.4	62	Wind blowing from the south-east	1			40%.						Cumulus humilis or Cumulus fractus other than of bad weather, or both.	10% or less, but not 0	2500 or more, or no clouds.	Altocumulus translucidus at a single level.	Cirrus (often in bands) and Cirrostratus, or Cirrostratus alone, progressively invading the sky; they generally thicken as a whole, but the continuous veil does not reach 45 degrees above the horizon.	30	7.8
																					1900-11-13	13.11.2020	13	13:00	1	13.11.2020 13:00	14.2	715.4	766.1	69	Wind blowing from the south	1			70 – 80%.						No Stratocumulus, Stratus, Cumulus or Cumulonimbus.	20–30%.	2500 or more, or no clouds.	Altocumulus translucidus at a single level.	Cirrus (often in bands) and Cirrostratus, or Cirrostratus alone, progressively invading the sky; they generally thicken as a whole; the continuous veil extends more than 45 degrees above the horizon, without the sky being totally covered.	30	8.6	No precipitation	6
																					1900-11-13	13.11.2020	12	12:00	1	13.11.2020 12:00	12.4	715.8	766.8	74	Wind blowing from the east	1			90 or more, but not 100%						No Stratocumulus, Stratus, Cumulus or Cumulonimbus.	20–30%.	2500 or more, or no clouds.	Altocumulus translucidus at a single level.	Cirrus (often in bands) and Cirrostratus, or Cirrostratus alone, progressively invading the sky; they generally thicken as a whole; the continuous veil extends more than 45 degrees above the horizon, without the sky being totally covered.	30	7.8
																					1900-11-13	13.11.2020	11	11:00	1	13.11.2020 11:00	10	716	767.5	83	Wind blowing from the north-west	2			90 or more, but not 100%						No Stratocumulus, Stratus, Cumulus or Cumulonimbus.	40%.	2500 or more, or no clouds.	Altocumulus translucidus at a single level.	Cirrus (often in bands) and Cirrostratus, or Cirrostratus alone, progressively invading the sky; they generally thicken as a whole; the continuous veil extends more than 45 degrees above the horizon, without the sky being totally covered.	30	7.2
																					1900-11-13	13.11.2020	10	10:00	1	13.11.2020 10:00	8.1	715.8	767.6	89	Wind blowing from the north	2			90 or more, but not 100%						No Stratocumulus, Stratus, Cumulus or Cumulonimbus.	20–30%.	2500 or more, or no clouds.	Altocumulus translucidus at a single level.	Cirrostratus not progressively invading the sky and not entirely covering it.	30	6.4	No precipitation	3
																					1900-11-13	13.11.2020	9	09:00	1	13.11.2020 09:00	6.5	715.5	767.6	95	Wind blowing from the north	1			90 or more, but not 100%						No Stratocumulus, Stratus, Cumulus or Cumulonimbus.	50%.	2500 or more, or no clouds.	Altostratus translucidus.	Cirrostratus not progressively invading the sky and not entirely covering it.	15	5.8
																					1900-11-13	13.11.2020	8	08:00	1	13.11.2020 08:00	6	715.3	767.4	95	Wind blowing from the north	1			70 – 80%.						No Stratocumulus, Stratus, Cumulus or Cumulonimbus.	40%.	2500 or more, or no clouds.	Altostratus translucidus.	Cirrostratus not progressively invading the sky and not entirely covering it.	30	5.3
																					1900-11-13	13.11.2020	7	07:00	1	13.11.2020 07:00	5.9	715	767.1	95	Wind blowing from the north-west	1			70 – 80%.				5.9		No Stratocumulus, Stratus, Cumulus or Cumulonimbus.	no clouds	2500 or more, or no clouds.	No Altocumulus, Altostratus or Nimbostratus.	Cirrostratus not progressively invading the sky and not entirely covering it.	25	5.1	No precipitation	12	Surface of ground dry (without cracks and no appreciable amount of dust or loose sand).	5
																					1900-11-13	13.11.2020	6	06:00	1	13.11.2020 06:00	6.6	714.9	766.9	93	Wind blowing from the north	1			60%.						No Stratocumulus, Stratus, Cumulus or Cumulonimbus.	no clouds	2500 or more, or no clouds.	No Altocumulus, Altostratus or Nimbostratus.	Cirrus spissatus, in patches or entangled sheaves, which usually do not increase and sometimes seem to be the remains of the upper part of a Cumulonimbus; or Cirrus castellanus or floccus.	30	5.6
																					1900-11-13	13.11.2020	5	05:00	1	13.11.2020 05:00	6.9	714.7	766.6	93	Wind blowing from the north	2			60%.						No Stratocumulus, Stratus, Cumulus or Cumulonimbus.	no clouds	2500 or more, or no clouds.	No Altocumulus, Altostratus or Nimbostratus.	Cirrus spissatus, in patches or entangled sheaves, which usually do not increase and sometimes seem to be the remains of the upper part of a Cumulonimbus; or Cirrus castellanus or floccus.	20	5.9
																					1900-11-13	13.11.2020	4	04:00	1	13.11.2020 04:00	6.8	714.7	766.7	94	Wind blowing from the north	3			60%.						No Stratocumulus, Stratus, Cumulus or Cumulonimbus.	no clouds	2500 or more, or no clouds.	No Altocumulus, Altostratus or Nimbostratus.	Cirrus spissatus, in patches or entangled sheaves, which usually do not increase and sometimes seem to be the remains of the upper part of a Cumulonimbus; or Cirrus castellanus or floccus.	20	5.9	No precipitation	3
																					1900-11-13	13.11.2020	3	03:00	1	13.11.2020 03:00	7.6	714.7	766.6	93	Wind blowing from the north	1			60%.						No Stratocumulus, Stratus, Cumulus or Cumulonimbus.	no clouds	2500 or more, or no clouds.	No Altocumulus, Altostratus or Nimbostratus.	Cirrus spissatus, in patches or entangled sheaves, which usually do not increase and sometimes seem to be the remains of the upper part of a Cumulonimbus; or Cirrus castellanus or floccus.	20	6.6
																					1900-11-13	13.11.2020	2	02:00	1	13.11.2020 02:00	7.9	715	766.8	94	Wind blowing from the north-northwest	1			60%.						No Stratocumulus, Stratus, Cumulus or Cumulonimbus.	no clouds	2500 or more, or no clouds.	No Altocumulus, Altostratus or Nimbostratus.	Cirrus spissatus, in patches or entangled sheaves, which usually do not increase and sometimes seem to be the remains of the upper part of a Cumulonimbus; or Cirrus castellanus or floccus.	15	7
																					1900-11-13	13.11.2020	1	01:00	1	13.11.2020 01:00	8.5	715.3	766.9	94	Wind blowing from the north-northwest	1			60%.						No Stratocumulus, Stratus, Cumulus or Cumulonimbus.	no clouds	2500 or more, or no clouds.	No Altocumulus, Altostratus or Nimbostratus.	Cirrus spissatus, in patches or entangled sheaves, which usually do not increase and sometimes seem to be the remains of the upper part of a Cumulonimbus; or Cirrus castellanus or floccus.	15	7.5	No precipitation	6
																					1900-11-13	13.11.2020	0	00:00	1	13.11.2020 00:00	8.9	715.3	766.9	92	Wind blowing from the north	2			60%.	Mist.	Cloud covering more than 1/2 of the sky throughout the appropriate period.	Cloud covering more than 1/2 of the sky throughout the appropriate period.			No Stratocumulus, Stratus, Cumulus or Cumulonimbus.	no clouds	2500 or more, or no clouds.	No Altocumulus, Altostratus or Nimbostratus.	Cirrus spissatus, in patches or entangled sheaves, which usually do not increase and sometimes seem to be the remains of the upper part of a Cumulonimbus; or Cirrus castellanus or floccus.	8	7.7
																					1900-11-12	12.11.2020	23	23:00	1	12.11.2020 23:00	9	715.3	766.9	94	Wind blowing from the north-northwest	2			60%.						No Stratocumulus, Stratus, Cumulus or Cumulonimbus.	40%.	2500 or more, or no clouds.	Patches (often lenticular) of Altocumulus translucidus, continually changing and occurring at one or more levels.	Cirrus spissatus, in patches or entangled sheaves, which usually do not increase and sometimes seem to be the remains of the upper part of a Cumulonimbus; or Cirrus castellanus or floccus.	15	8.1
																					1900-11-12	12.11.2020	22	22:00	1	12.11.2020 22:00	8.8	715.3	767	93	Calm, no wind	0			40%.						No Stratocumulus, Stratus, Cumulus or Cumulonimbus.	40%.	2500 or more, or no clouds.	Patches (often lenticular) of Altocumulus translucidus, continually changing and occurring at one or more levels.	Cirrus spissatus, in patches or entangled sheaves, which usually do not increase and sometimes seem to be the remains of the upper part of a Cumulonimbus; or Cirrus castellanus or floccus.	15	7.7	No precipitation	3
																					1900-11-12	12.11.2020	21	21:00	1	12.11.2020 21:00	9.4	715.2	766.7	91	Wind blowing from the north-northeast	2			70 – 80%.						No Stratocumulus, Stratus, Cumulus or Cumulonimbus.	no clouds	2500 or more, or no clouds.	No Altocumulus, Altostratus or Nimbostratus.	Cirrus spissatus, in patches or entangled sheaves, which usually do not increase and sometimes seem to be the remains of the upper part of a Cumulonimbus; or Cirrus castellanus or floccus.	11	8
																					1900-11-12	12.11.2020	20	20:00	1	12.11.2020 20:00	10.2	715.1	766.5	86	Wind blowing from the north-northwest	1			50%.						No Stratocumulus, Stratus, Cumulus or Cumulonimbus.	no clouds	2500 or more, or no clouds.	No Altocumulus, Altostratus or Nimbostratus.	Cirrus spissatus, in patches or entangled sheaves, which usually do not increase and sometimes seem to be the remains of the upper part of a Cumulonimbus; or Cirrus castellanus or floccus.	20	8
																					1900-11-12	12.11.2020	19	19:00	1	12.11.2020 19:00	10.9	715	766.2	82	Wind blowing from the north	1			100%.					15.3	No Stratocumulus, Stratus, Cumulus or Cumulonimbus.	no clouds	2500 or more, or no clouds.	No Altocumulus, Altostratus or Nimbostratus.	Cirrus spissatus, in patches or entangled sheaves, which usually do not increase and sometimes seem to be the remains of the upper part of a Cumulonimbus; or Cirrus castellanus or floccus.	23	8	No precipitation	12
																					1900-11-12	12.11.2020	18	18:00	1	12.11.2020 18:00	12.2	714.7	765.6	82	Wind blowing from the north	2			90 or more, but not 100%						No Stratocumulus, Stratus, Cumulus or Cumulonimbus.	40%.	2500 or more, or no clouds.	Altocumulus translucidus or opacus in two or more layers, or Altocumulus opacus in a single layer, not progressively invading the sky, or Altocumulus with Altostratus or Nimbostratus.	Cirrus (often in bands) and Cirrostratus, or Cirrostratus alone, progressively invading the sky; they generally thicken as a whole; the continuous veil extends more than 45 degrees above the horizon, without the sky being totally covered.	18	9.1
																					1900-11-12	12.11.2020	17	17:00	1	12.11.2020 17:00	14.2	714.7	765.4	74	Wind blowing from the north-northwest	1			90 or more, but not 100%						No Stratocumulus, Stratus, Cumulus or Cumulonimbus.	20–30%.	2500 or more, or no clouds.	Altocumulus translucidus in bands, or one or more layers of Altocumulus translucidus or opacus, progressively invading the sky; these Altocumulus clouds generally thicken as a whole.	Cirrus (often in bands) and Cirrostratus, or Cirrostratus alone, progressively invading the sky; they generally thicken as a whole; the continuous veil extends more than 45 degrees above the horizon, without the sky being totally covered.	27	9.5
																					1900-11-12	12.11.2020	16	16:00	1	12.11.2020 16:00	14.9	714.9	765.4	64	Wind blowing from the north-west	1			90 or more, but not 100%						No Stratocumulus, Stratus, Cumulus or Cumulonimbus.	50%.	2500 or more, or no clouds.	Altocumulus translucidus in bands, or one or more layers of Altocumulus translucidus or opacus, progressively invading the sky; these Altocumulus clouds generally thicken as a whole.	Cirrus (often in bands) and Cirrostratus, or Cirrostratus alone, progressively invading the sky; they generally thicken as a whole; the continuous veil extends more than 45 degrees above the horizon, without the sky being totally covered.	27	8.2	No precipitation	3
																					1900-11-12	12.11.2020	15	15:00	1	12.11.2020 15:00	14.9	715.1	765.6	69	Calm, no wind	0			90 or more, but not 100%						No Stratocumulus, Stratus, Cumulus or Cumulonimbus.	40%.	2500 or more, or no clouds.	Altocumulus translucidus or opacus in two or more layers, or Altocumulus opacus in a single layer, not progressively invading the sky, or Altocumulus with Altostratus or Nimbostratus.	Cirrus (often in bands) and Cirrostratus, or Cirrostratus alone, progressively invading the sky; they generally thicken as a whole; the continuous veil extends more than 45 degrees above the horizon, without the sky being totally covered.	23	9.2
																					1900-11-12	12.11.2020	14	14:00	1	12.11.2020 14:00	13.6	715.7	766.4	73	Calm, no wind	0			90 or more, but not 100%						No Stratocumulus, Stratus, Cumulus or Cumulonimbus.	50%.	2500 or more, or no clouds.	Altocumulus translucidus or opacus in two or more layers, or Altocumulus opacus in a single layer, not progressively invading the sky, or Altocumulus with Altostratus or Nimbostratus.	Cirrus (often in bands) and Cirrostratus, or Cirrostratus alone, progressively invading the sky; they generally thicken as a whole; the continuous veil extends more than 45 degrees above the horizon, without the sky being totally covered.	25	8.8
																					1900-11-12	12.11.2020	13	13:00	1	12.11.2020 13:00	12.4	716.2	767.2	78	Calm, no wind	0			90 or more, but not 100%						No Stratocumulus, Stratus, Cumulus or Cumulonimbus.	50%.	2500 or more, or no clouds.	Altocumulus translucidus or opacus in two or more layers, or Altocumulus opacus in a single layer, not progressively invading the sky, or Altocumulus with Altostratus or Nimbostratus.	Cirrus (often in bands) and Cirrostratus, or Cirrostratus alone, progressively invading the sky; they generally thicken as a whole; the continuous veil extends more than 45 degrees above the horizon, without the sky being totally covered.	20	8.7	No precipitation	6
																					1900-11-12	12.11.2020	12	12:00	1	12.11.2020 12:00	11.1	716.8	768.1	85	Wind blowing from the south	1			90 or more, but not 100%						No Stratocumulus, Stratus, Cumulus or Cumulonimbus.	40%.	2500 or more, or no clouds.	Altocumulus translucidus in bands, or one or more layers of Altocumulus translucidus or opacus, progressively invading the sky; these Altocumulus clouds generally thicken as a whole.	Cirrus (often in bands) and Cirrostratus, or Cirrostratus alone, progressively invading the sky; they generally thicken as a whole; the continuous veil extends more than 45 degrees above the horizon, without the sky being totally covered.	16	8.7
																					1900-11-12	12.11.2020	11	11:00	1	12.11.2020 11:00	9.1	717.1	768.8	91	Wind blowing from the north	2			90 or more, but not 100%						No Stratocumulus, Stratus, Cumulus or Cumulonimbus.	no clouds	2500 or more, or no clouds.	No Altocumulus, Altostratus or Nimbostratus.	Cirrus (often in bands) and Cirrostratus, or Cirrostratus alone, progressively invading the sky; they generally thicken as a whole; the continuous veil extends more than 45 degrees above the horizon, without the sky being totally covered.	23	7.7
																					1900-11-12	12.11.2020	10	10:00	1	12.11.2020 10:00	7.8	717.2	769.2	92	Wind blowing from the north	1			100%.						No Stratocumulus, Stratus, Cumulus or Cumulonimbus.	no clouds	2500 or more, or no clouds.	No Altocumulus, Altostratus or Nimbostratus.	Cirrostratus covering the whole sky.	21	6.6	No precipitation	3
																					1900-11-12	12.11.2020	9	09:00	1	12.11.2020 09:00	6.6	717.2	769.4	97	Wind blowing from the north	1			100%.						No Stratocumulus, Stratus, Cumulus or Cumulonimbus.	no clouds	2500 or more, or no clouds.	No Altocumulus, Altostratus or Nimbostratus.	Cirrostratus covering the whole sky.	30	6.1
																					1900-11-12	12.11.2020	8	08:00	1	12.11.2020 08:00	5.6	716.9	769.3	96	Calm, no wind	0			100%.	Mist.	Cloud covering more than 1/2 of the sky throughout the appropriate period.	Cloud covering more than 1/2 of the sky throughout the appropriate period.			No Stratocumulus, Stratus, Cumulus or Cumulonimbus.	no clouds	2500 or more, or no clouds.	No Altocumulus, Altostratus or Nimbostratus.	Cirrostratus covering the whole sky.	7	5
																					1900-11-12	12.11.2020	7	07:00	1	12.11.2020 07:00	5.6	716.7	769	96	Wind blowing from the north	1			100%.	Mist.	Cloud covering more than 1/2 of the sky throughout the appropriate period.	Cloud covering more than 1/2 of the sky throughout the appropriate period.	5.6		No Stratocumulus, Stratus, Cumulus or Cumulonimbus.	no clouds	2500 or more, or no clouds.	No Altocumulus, Altostratus or Nimbostratus.	Cirrostratus covering the whole sky.	7	5	No precipitation	12	Surface of ground dry (without cracks and no appreciable amount of dust or loose sand).	6
																					1900-11-12	12.11.2020	6	06:00	1	12.11.2020 06:00	6	716.7	769	95	Wind blowing from the north	2			100%.	Mist.	Cloud covering more than 1/2 of the sky throughout the appropriate period.	Cloud covering more than 1/2 of the sky throughout the appropriate period.			No Stratocumulus, Stratus, Cumulus or Cumulonimbus.	no clouds	2500 or more, or no clouds.	No Altocumulus, Altostratus or Nimbostratus.	Cirrostratus covering the whole sky.	9	5.3
																					1900-11-12	12.11.2020	5	05:00	1	12.11.2020 05:00	6.5	716.7	768.8	96	Wind blowing from the north	1			90 or more, but not 100%	Mist.	Cloud covering more than 1/2 of the sky throughout the appropriate period.	Cloud covering more than 1/2 of the sky throughout the appropriate period.			No Stratocumulus, Stratus, Cumulus or Cumulonimbus.	no clouds	1000-1500	No Altocumulus, Altostratus or Nimbostratus.	Cirrostratus not progressively invading the sky and not entirely covering it.	8	5.9
																					1900-11-12	12.11.2020	4	04:00	1	12.11.2020 04:00	6.9	717.1	769.2	95	Wind blowing from the north-northwest	1			70 – 80%.	Mist.	Cloud covering more than 1/2 of the sky throughout the appropriate period.	Cloud covering more than 1/2 of the sky throughout the appropriate period.			No Stratocumulus, Stratus, Cumulus or Cumulonimbus.	no clouds	2500 or more, or no clouds.	No Altocumulus, Altostratus or Nimbostratus.	Cirrostratus not progressively invading the sky and not entirely covering it.	9	6.1	No precipitation	3
																					1900-11-12	12.11.2020	3	03:00	1	12.11.2020 03:00	6.9	717.4	769.5	95	Wind blowing from the north	1			70 – 80%.	Mist.	Cloud covering more than 1/2 of the sky throughout the appropriate period.	Cloud covering more than 1/2 of the sky throughout the appropriate period.			No Stratocumulus, Stratus, Cumulus or Cumulonimbus.	no clouds	2500 or more, or no clouds.	No Altocumulus, Altostratus or Nimbostratus.	Cirrostratus not progressively invading the sky and not entirely covering it.	9	6.2
																					1900-11-12	12.11.2020	2	02:00	1	12.11.2020 02:00	7	717.5	769.6	94	Wind blowing from the north	2			50%.	Mist.	Cloud covering more than 1/2 of the sky throughout the appropriate period.	Cloud covering more than 1/2 of the sky during part of the appropriate period and covering 1/2 or less during part of the period.			No Stratocumulus, Stratus, Cumulus or Cumulonimbus.	no clouds	2500 or more, or no clouds.	No Altocumulus, Altostratus or Nimbostratus.	Cirrostratus not progressively invading the sky and not entirely covering it.	7	6.1
																					1900-11-12	12.11.2020	1	01:00	1	12.11.2020 01:00	7.5	717.7	769.8	93	Wind blowing from the north	2			90 or more, but not 100%						No Stratocumulus, Stratus, Cumulus or Cumulonimbus.	no clouds	2500 or more, or no clouds.	No Altocumulus, Altostratus or Nimbostratus.	Cirrostratus not progressively invading the sky and not entirely covering it.	10	6.5	No precipitation	6
																					1900-11-12	12.11.2020	0	00:00	1	12.11.2020 00:00	7.7	717.6	769.6	93	Wind blowing from the north-west	2			90 or more, but not 100%						No Stratocumulus, Stratus, Cumulus or Cumulonimbus.	no clouds	2500 or more, or no clouds.	No Altocumulus, Altostratus or Nimbostratus.	Cirrostratus not progressively invading the sky and not entirely covering it.	14	6.7
																					1900-11-11	11.11.2020	23	23:00	1	11.11.2020 23:00	8	717.4	769.3	92	Wind blowing from the north-northeast	2			90 or more, but not 100%						No Stratocumulus, Stratus, Cumulus or Cumulonimbus.	no clouds	2500 or more, or no clouds.	No Altocumulus, Altostratus or Nimbostratus.	Cirrostratus not progressively invading the sky and not entirely covering it.	11	6.8
																					1900-11-11	11.11.2020	22	22:00	1	11.11.2020 22:00	8.8	717.2	769	89	Wind blowing from the north-northwest	3			10% or less, but not 0						No Stratocumulus, Stratus, Cumulus or Cumulonimbus.	no clouds	2500 or more, or no clouds.	No Altocumulus, Altostratus or Nimbostratus.	Cirrus spissatus, in patches or entangled sheaves, which usually do not increase and sometimes seem to be the remains of the upper part of a Cumulonimbus; or Cirrus castellanus or floccus.	18	7	No precipitation	3
																					1900-11-11	11.11.2020	21	21:00	1	11.11.2020 21:00	8.9	717	768.7	90	Wind blowing from the north-northwest	2			100%.						No Stratocumulus, Stratus, Cumulus or Cumulonimbus.	no clouds	2500 or more, or no clouds.	No Altocumulus, Altostratus or Nimbostratus.	Cirrostratus covering the whole sky.	30	7.3
																					1900-11-11	11.11.2020	20	20:00	1	11.11.2020 20:00	9.7	716.8	768.4	87	Wind blowing from the south-east	1			100%.						No Stratocumulus, Stratus, Cumulus or Cumulonimbus.	no clouds	2500 or more, or no clouds.	No Altocumulus, Altostratus or Nimbostratus.	Cirrostratus covering the whole sky.	30	7.7
																					1900-11-11	11.11.2020	19	19:00	1	11.11.2020 19:00	11.3	716.7	767.9	79	Wind blowing from the south	2			90 or more, but not 100%					15.8	No Stratocumulus, Stratus, Cumulus or Cumulonimbus.	no clouds	2500 or more, or no clouds.	No Altocumulus, Altostratus or Nimbostratus.	Cirrus (often in bands) and Cirrostratus, or Cirrostratus alone, progressively invading the sky; they generally thicken as a whole; the continuous veil extends more than 45 degrees above the horizon, without the sky being totally covered.	30	7.8	No precipitation	12
																					1900-11-11	11.11.2020	18	18:00	1	11.11.2020 18:00	12.6	716.7	767.7	74	Wind blowing from the south-southeast	2			70 – 80%.						No Stratocumulus, Stratus, Cumulus or Cumulonimbus.	no clouds	2500 or more, or no clouds.	No Altocumulus, Altostratus or Nimbostratus.	Cirrus (often in bands) and Cirrostratus, or Cirrostratus alone, progressively invading the sky; they generally thicken as a whole; the continuous veil extends more than 45 degrees above the horizon, without the sky being totally covered.	30	8
																					1900-11-11	11.11.2020	17	17:00	1	11.11.2020 17:00	14.8	716.7	767.4	63	Wind blowing from the south	2			70 – 80%.						Stratocumulus cumulogenitus.	10% or less, but not 0	2500 or more, or no clouds.	No Altocumulus, Altostratus or Nimbostratus.	Cirrus (often in bands) and Cirrostratus, or Cirrostratus alone, progressively invading the sky; they generally thicken as a whole; the continuous veil extends more than 45 degrees above the horizon, without the sky being totally covered.	30	7.7
																					1900-11-11	11.11.2020	16	16:00	1	11.11.2020 16:00	15.8	716.6	767.1	60	Wind blowing from the south	2			10% or less, but not 0						Cumulus humilis or Cumulus fractus other than of bad weather, or both.	10% or less, but not 0	2500 or more, or no clouds.	No Altocumulus, Altostratus or Nimbostratus.	Cirrocumulus alone, or Cirrocumulus accompanied by Cirrus or Cirrostratus or both, but Cirrocumulus is predominant.	30	8.1	No precipitation	3
																					1900-11-11	11.11.2020	15	15:00	1	11.11.2020 15:00	15.4	716.8	767.3	64	Wind blowing from the south-east	2			10% or less, but not 0						Cumulus humilis or Cumulus fractus other than of bad weather, or both.	10% or less, but not 0	1000-1500	No Altocumulus, Altostratus or Nimbostratus.	Cirrocumulus alone, or Cirrocumulus accompanied by Cirrus or Cirrostratus or both, but Cirrocumulus is predominant.	30	8.5
																					1900-11-11	11.11.2020	14	14:00	1	11.11.2020 14:00	14.4	717.1	767.8	71	Wind blowing from the south-southeast	2			10% or less, but not 0						No Stratocumulus, Stratus, Cumulus or Cumulonimbus.	no clouds	2500 or more, or no clouds.	No Altocumulus, Altostratus or Nimbostratus.	Cirrocumulus alone, or Cirrocumulus accompanied by Cirrus or Cirrostratus or both, but Cirrocumulus is predominant.	30	9.1
																					1900-11-11	11.11.2020	13	13:00	1	11.11.2020 13:00	13.4	717.7	768.7	70	Wind blowing from the south-east	2			10% or less, but not 0						No Stratocumulus, Stratus, Cumulus or Cumulonimbus.	no clouds	2500 or more, or no clouds.	No Altocumulus, Altostratus or Nimbostratus.	Cirrocumulus alone, or Cirrocumulus accompanied by Cirrus or Cirrostratus or both, but Cirrocumulus is predominant.	30	7.9	No precipitation	6
																					1900-11-11	11.11.2020	12	12:00	1	11.11.2020 12:00	11.6	718.5	769.9	73	Wind blowing from the east-northeast	1			10% or less, but not 0						No Stratocumulus, Stratus, Cumulus or Cumulonimbus.	no clouds	2500 or more, or no clouds.	No Altocumulus, Altostratus or Nimbostratus.	Cirrocumulus alone, or Cirrocumulus accompanied by Cirrus or Cirrostratus or both, but Cirrocumulus is predominant.	30	6.8
																					1900-11-11	11.11.2020	11	11:00	1	11.11.2020 11:00	10.1	718.8	770.5	84	Wind blowing from the south-southwest	1			10% or less, but not 0						No Stratocumulus, Stratus, Cumulus or Cumulonimbus.	no clouds	2500 or more, or no clouds.	No Altocumulus, Altostratus or Nimbostratus.	Cirrus (often in bands) and Cirrostratus, or Cirrostratus alone, progressively invading the sky; they generally thicken as a whole, but the continuous veil does not reach 45 degrees above the horizon.	30	7.5
																					1900-11-11	11.11.2020	10	10:00	1	11.11.2020 10:00	7.2	718.9	771.1	92	Wind blowing from the north-northwest	1			no clouds											30	6	No precipitation	3
																					1900-11-11	11.11.2020	9	09:00	1	11.11.2020 09:00	4.7	719	771.7	97	Wind blowing from the north	2			20–30%.	Mist.	Cloud covering more than 1/2 of the sky during part of the appropriate period and covering 1/2 or less during part of the period.	Cloud covering more than 1/2 of the sky during part of the appropriate period and covering 1/2 or less during part of the period.			No Stratocumulus, Stratus, Cumulus or Cumulonimbus.	10% or less, but not 0	2500 or more, or no clouds.	Altocumulus translucidus at a single level.	Cirrus fibratus, sometimes uncinus, not progressively invading the sky.	7	4.3
																					1900-11-11	11.11.2020	8	08:00	1	11.11.2020 08:00	3.5	718.6	771.5	97	Calm, no wind	0			20–30%.	Mist.	Cloud covering more than 1/2 of the sky during part of the appropriate period and covering 1/2 or less during part of the period.	Cloud covering more than 1/2 of the sky during part of the appropriate period and covering 1/2 or less during part of the period.			No Stratocumulus, Stratus, Cumulus or Cumulonimbus.	10% or less, but not 0	2500 or more, or no clouds.	Altocumulus translucidus or opacus in two or more layers, or Altocumulus opacus in a single layer, not progressively invading the sky, or Altocumulus with Altostratus or Nimbostratus.	Cirrus spissatus, in patches or entangled sheaves, which usually do not increase and sometimes seem to be the remains of the upper part of a Cumulonimbus; or Cirrus castellanus or floccus.	7	3
																					1900-11-11	11.11.2020	7	07:00	1	11.11.2020 07:00	3.8	718.7	771.6	97	Calm, no wind	0			60%.	Mist.	Cloud covering more than 1/2 of the sky throughout the appropriate period.	Cloud covering more than 1/2 of the sky during part of the appropriate period and covering 1/2 or less during part of the period.	3.8		No Stratocumulus, Stratus, Cumulus or Cumulonimbus.	10% or less, but not 0	2500 or more, or no clouds.	Altocumulus translucidus or opacus in two or more layers, or Altocumulus opacus in a single layer, not progressively invading the sky, or Altocumulus with Altostratus or Nimbostratus.	Cirrus spissatus, in patches or entangled sheaves, which usually do not increase and sometimes seem to be the remains of the upper part of a Cumulonimbus; or Cirrus castellanus or floccus.	6	3.3	No precipitation	12	Surface of ground moist.	4
																					1900-11-11	11.11.2020	6	06:00	1	11.11.2020 06:00	4	718.8	771.7	96	Calm, no wind	0			90 or more, but not 100%						No Stratocumulus, Stratus, Cumulus or Cumulonimbus.	20–30%.	2500 or more, or no clouds.	Altocumulus translucidus or opacus in two or more layers, or Altocumulus opacus in a single layer, not progressively invading the sky, or Altocumulus with Altostratus or Nimbostratus.	Cirrus (often in bands) and Cirrostratus, or Cirrostratus alone, progressively invading the sky; they generally thicken as a whole; the continuous veil extends more than 45 degrees above the horizon, without the sky being totally covered.	10	3.4
																					1900-11-11	11.11.2020	5	05:00	1	11.11.2020 05:00	4.6	718.6	771.4	97	Wind blowing from the north-northwest	1			50%.						No Stratocumulus, Stratus, Cumulus or Cumulonimbus.	no clouds	2500 or more, or no clouds.	No Altocumulus, Altostratus or Nimbostratus.	Cirrus spissatus, in patches or entangled sheaves, which usually do not increase and sometimes seem to be the remains of the upper part of a Cumulonimbus; or Cirrus castellanus or floccus.	12	4.1
																					1900-11-11	11.11.2020	4	04:00	1	11.11.2020 04:00	5.2	718.8	771.4	96	Wind blowing from the north	1			60%.						No Stratocumulus, Stratus, Cumulus or Cumulonimbus.	no clouds	2500 or more, or no clouds.	No Altocumulus, Altostratus or Nimbostratus.	Cirrus (often in bands) and Cirrostratus, or Cirrostratus alone, progressively invading the sky; they generally thicken as a whole; the continuous veil extends more than 45 degrees above the horizon, without the sky being totally covered.	15	4.6	No precipitation	3
																					1900-11-11	11.11.2020	3	03:00	1	11.11.2020 03:00	5.8	719.3	771.8	95	Wind blowing from the north-west	2			90 or more, but not 100%						No Stratocumulus, Stratus, Cumulus or Cumulonimbus.	10% or less, but not 0	2500 or more, or no clouds.	Altocumulus translucidus or opacus in two or more layers, or Altocumulus opacus in a single layer, not progressively invading the sky, or Altocumulus with Altostratus or Nimbostratus.	Cirrus (often in bands) and Cirrostratus, or Cirrostratus alone, progressively invading the sky; they generally thicken as a whole; the continuous veil extends more than 45 degrees above the horizon, without the sky being totally covered.	15	5.1
																					1900-11-11	11.11.2020	2	02:00	1	11.11.2020 02:00	6.2	719.5	772	95	Wind blowing from the north-east	2			90 or more, but not 100%						No Stratocumulus, Stratus, Cumulus or Cumulonimbus.	10% or less, but not 0	2500 or more, or no clouds.	Altocumulus translucidus or opacus in two or more layers, or Altocumulus opacus in a single layer, not progressively invading the sky, or Altocumulus with Altostratus or Nimbostratus.	Cirrus (often in bands) and Cirrostratus, or Cirrostratus alone, progressively invading the sky; they generally thicken as a whole; the continuous veil extends more than 45 degrees above the horizon, without the sky being totally covered.	14	5.5
																					1900-11-11	11.11.2020	1	01:00	1	11.11.2020 01:00	6.6	719.7	772	95	Wind blowing from the north-northwest	1			60%.						No Stratocumulus, Stratus, Cumulus or Cumulonimbus.	no clouds	2500 or more, or no clouds.	No Altocumulus, Altostratus or Nimbostratus.	Cirrus (often in bands) and Cirrostratus, or Cirrostratus alone, progressively invading the sky; they generally thicken as a whole, but the continuous veil does not reach 45 degrees above the horizon.	18	5.9	No precipitation	6
																					1900-11-11	11.11.2020	0	00:00	1	11.11.2020 00:00	6.8	719.4	771.7	93	Wind blowing from the north-northwest	1			60%.						No Stratocumulus, Stratus, Cumulus or Cumulonimbus.	no clouds	2500 or more, or no clouds.	No Altocumulus, Altostratus or Nimbostratus.	Cirrus (often in bands) and Cirrostratus, or Cirrostratus alone, progressively invading the sky; they generally thicken as a whole; the continuous veil extends more than 45 degrees above the horizon, without the sky being totally covered.	20	5.8
																					1900-11-10	10.11.2020	23	23:00	1	10.11.2020 23:00	7.5	719.5	771.7	94	Wind blowing from the north-northwest	2			70 – 80%.						No Stratocumulus, Stratus, Cumulus or Cumulonimbus.	10% or less, but not 0	2500 or more, or no clouds.	Altocumulus translucidus or opacus in two or more layers, or Altocumulus opacus in a single layer, not progressively invading the sky, or Altocumulus with Altostratus or Nimbostratus.	Cirrus (often in bands) and Cirrostratus, or Cirrostratus alone, progressively invading the sky; they generally thicken as a whole; the continuous veil extends more than 45 degrees above the horizon, without the sky being totally covered.	25	6.6
																					1900-11-10	10.11.2020	22	22:00	1	10.11.2020 22:00	8.2	719.3	771.4	90	Wind blowing from the north-northwest	2			60%.						No Stratocumulus, Stratus, Cumulus or Cumulonimbus.	10% or less, but not 0	2500 or more, or no clouds.	Altocumulus translucidus or opacus in two or more layers, or Altocumulus opacus in a single layer, not progressively invading the sky, or Altocumulus with Altostratus or Nimbostratus.	Cirrus (often in bands) and Cirrostratus, or Cirrostratus alone, progressively invading the sky; they generally thicken as a whole; the continuous veil extends more than 45 degrees above the horizon, without the sky being totally covered.	30	6.7	No precipitation	3
																					1900-11-10	10.11.2020	21	21:00	1	10.11.2020 21:00	8.9	718.9	770.8	87	Wind blowing from the north	1			20–30%.						No Stratocumulus, Stratus, Cumulus or Cumulonimbus.	no clouds	2500 or more, or no clouds.	No Altocumulus, Altostratus or Nimbostratus.	Cirrus fibratus, sometimes uncinus, not progressively invading the sky.	30	6.9
																					1900-11-10	10.11.2020	20	20:00	1	10.11.2020 20:00	9.4	719	770.8	86	Wind blowing from the west-northwest	1			40%.						No Stratocumulus, Stratus, Cumulus or Cumulonimbus.	no clouds	2500 or more, or no clouds.	No Altocumulus, Altostratus or Nimbostratus.	Cirrus fibratus, sometimes uncinus, not progressively invading the sky.	30	7.1
																					1900-11-10	10.11.2020	19	19:00	1	10.11.2020 19:00	11.2	718.9	770.3	78	Wind blowing from the south-west	1			40%.					17.7	No Stratocumulus, Stratus, Cumulus or Cumulonimbus.	no clouds	2500 or more, or no clouds.	No Altocumulus, Altostratus or Nimbostratus.	Cirrus fibratus, sometimes uncinus, not progressively invading the sky.	30	7.4	Trace of precipitation	12
																					1900-11-10	10.11.2020	18	18:00	1	10.11.2020 18:00	12.4	718.8	770	71	Wind blowing from the east-southeast	1			40%.						No Stratocumulus, Stratus, Cumulus or Cumulonimbus.	no clouds	2500 or more, or no clouds.	No Altocumulus, Altostratus or Nimbostratus.	Cirrus fibratus, sometimes uncinus, not progressively invading the sky.	30	7.3
																					1900-11-10	10.11.2020	17	17:00	1	10.11.2020 17:00	16	718.6	769.1	63	Calm, no wind	0			10% or less, but not 0						Cumulus and Stratocumulus other than Stratocumulus cumulogenitus, with bases at different levels.	10% or less, but not 0	1000-1500	No Altocumulus, Altostratus or Nimbostratus.	No Cirrus, Cirrocumulus or Cirrostratus.	30	8.8
																					1900-11-10	10.11.2020	16	16:00	1	10.11.2020 16:00	17.1	718.5	768.9	54	Calm, no wind	0			10% or less, but not 0						Cumulus humilis or Cumulus fractus other than of bad weather, or both.	10% or less, but not 0	1500-2000	No Altocumulus, Altostratus or Nimbostratus.	No Cirrus, Cirrocumulus or Cirrostratus.	30	7.7	No precipitation	3
																					1900-11-10	10.11.2020	15	15:00	1	10.11.2020 15:00	16.7	718.6	769	53	Wind blowing from the east-southeast	1			10% or less, but not 0						Cumulus humilis or Cumulus fractus other than of bad weather, or both.	10% or less, but not 0	1500-2000	No Altocumulus, Altostratus or Nimbostratus.	No Cirrus, Cirrocumulus or Cirrostratus.	30	7.1
																					1900-11-10	10.11.2020	14	14:00	1	10.11.2020 14:00	15.9	719.1	769.7	60	Calm, no wind	0			10% or less, but not 0						Cumulus humilis or Cumulus fractus other than of bad weather, or both.	10% or less, but not 0	1000-1500	No Altocumulus, Altostratus or Nimbostratus.	No Cirrus, Cirrocumulus or Cirrostratus.	30	8.1
																					1900-11-10	10.11.2020	13	13:00	1	10.11.2020 13:00	14.2	719.6	770.5	73	Wind blowing from the west	1			10% or less, but not 0						Cumulus humilis or Cumulus fractus other than of bad weather, or both.	10% or less, but not 0	2500 or more, or no clouds.	No Altocumulus, Altostratus or Nimbostratus.	No Cirrus, Cirrocumulus or Cirrostratus.	30	9.3	Trace of precipitation	6
																					1900-11-10	10.11.2020	12	12:00	1	10.11.2020 12:00	12.3	720	771.3	79	Wind blowing from the west-southwest	1			no clouds											30	8.7
																					1900-11-10	10.11.2020	11	11:00	1	10.11.2020 11:00	10.7	719.9	771.5	88	Wind blowing from the north-east	1			no clouds											30	8.7
																					1900-11-10	10.11.2020	10	10:00	1	10.11.2020 10:00	7.6	719.9	772.1	92	Wind blowing from the north	1			10% or less, but not 0						Stratus nebulosus or Stratus fractus other than of bad weather, or both.	10% or less, but not 0	200-300	No Altocumulus, Altostratus or Nimbostratus.	No Cirrus, Cirrocumulus or Cirrostratus.	30	6.4	Trace of precipitation	3
																					1900-11-10	10.11.2020	9	09:00	1	10.11.2020 09:00	5.5	719.5	772.1	99	Wind blowing from the north	1			10% or less, but not 0						Stratus nebulosus or Stratus fractus other than of bad weather, or both.	10% or less, but not 0	50-100	No Altocumulus, Altostratus or Nimbostratus.	No Cirrus, Cirrocumulus or Cirrostratus.	12	5.3
																					1900-11-10	10.11.2020	8	08:00	1	10.11.2020 08:00	4.5	719.1	771.9	97	Wind blowing from the north	2			10% or less, but not 0						Stratus nebulosus or Stratus fractus other than of bad weather, or both.	10% or less, but not 0	100-200	No Altocumulus, Altostratus or Nimbostratus.	No Cirrus, Cirrocumulus or Cirrostratus.	17	4.1
																					1900-11-10	10.11.2020	7	07:00	1	10.11.2020 07:00	4.5	718.7	771.4	97	Wind blowing from the north	1			no clouds	Mist.	Fog or ice fog or thick haze.	Fog or ice fog or thick haze.	4.5							10	4.1	Trace of precipitation	12	Surface of ground moist.	5
																					1900-11-10	10.11.2020	6	06:00	1	10.11.2020 06:00	5.1	718.6	771.3	97	Wind blowing from the north	2			no clouds	Fog or ice fog in patches.	Fog or ice fog or thick haze.	Fog or ice fog or thick haze.								0.5	4.6
																					1900-11-10	10.11.2020	5	05:00	1	10.11.2020 05:00	5.7	718.4	770.9	97	Wind blowing from the north	1			no clouds	Fog or ice fog in patches.	Cloud covering 1/2 or less of the sky throughout the appropriate period.	Cloud covering 1/2 or less of the sky throughout the appropriate period.								0.4	5.2
																					1900-11-10	10.11.2020	4	04:00	1	10.11.2020 04:00	6.1	718.3	770.7	97	Wind blowing from the north	1			no clouds	Mist.	Cloud covering 1/2 or less of the sky throughout the appropriate period.	Cloud covering 1/2 or less of the sky throughout the appropriate period.								9	5.6	No precipitation	3
																					1900-11-10	10.11.2020	3	03:00	1	10.11.2020 03:00	6.6	718.3	770.5	97	Wind blowing from the north-northwest	1			no clouds	Mist.	Cloud covering 1/2 or less of the sky throughout the appropriate period.	Cloud covering 1/2 or less of the sky throughout the appropriate period.								6	6.1
																					1900-11-10	10.11.2020	2	02:00	1	10.11.2020 02:00	7.3	718.3	770.4	97	Wind blowing from the north-northwest	1			no clouds	Mist.	Cloud covering 1/2 or less of the sky throughout the appropriate period.	Cloud covering 1/2 or less of the sky throughout the appropriate period.								3.3	6.9
																					1900-11-10	10.11.2020	1	01:00	1	10.11.2020 01:00	7.8	718	770.1	97	Wind blowing from the north-northwest	1			no clouds	Mist.	Cloud covering 1/2 or less of the sky throughout the appropriate period.	Cloud covering 1/2 or less of the sky throughout the appropriate period.								3.4	7.4	No precipitation	6
																					1900-11-10	10.11.2020	0	00:00	1	10.11.2020 00:00	8.3	718	770	97	Wind blowing from the east-northeast	1			no clouds	Mist.	Cloud covering 1/2 or less of the sky throughout the appropriate period.	Cloud covering 1/2 or less of the sky throughout the appropriate period.								2.4	7.8
																					1900-11-09	09.11.2020	23	23:00	1	09.11.2020 23:00	8.9	718	769.8	96	Wind blowing from the north	2			no clouds	Mist.	Visibility reduced.	Visibility reduced.								4.6	8.3
																					1900-11-09	09.11.2020	22	22:00	1	09.11.2020 22:00	9.4	717.7	769.4	94	Calm, no wind	0			no clouds	Mist.	Cloud covering more than 1/2 of the sky during part of the appropriate period and covering 1/2 or less during part of the period.	Cloud covering more than 1/2 of the sky during part of the appropriate period and covering 1/2 or less during part of the period.								1.4	8.5	No precipitation	3
																					1900-11-09	09.11.2020	21	21:00	1	09.11.2020 21:00	10.1	717.5	769	94	Wind blowing from the north	2			40%.	Mist.	Cloud covering more than 1/2 of the sky during part of the appropriate period and covering 1/2 or less during part of the period.	Cloud covering more than 1/2 of the sky during part of the appropriate period and covering 1/2 or less during part of the period.			Cumulus and Stratocumulus other than Stratocumulus cumulogenitus, with bases at different levels.	20–30%.	600-1000	Altocumulus translucidus in bands, or one or more layers of Altocumulus translucidus or opacus, progressively invading the sky; these Altocumulus clouds generally thicken as a whole.	No Cirrus, Cirrocumulus or Cirrostratus.	9	9.1
																					1900-11-09	09.11.2020	20	20:00	1	09.11.2020 20:00	10.3	717.4	768.8	91	Calm, no wind	0			40%.						Cumulus and Stratocumulus other than Stratocumulus cumulogenitus, with bases at different levels.	20–30%.	600-1000	Altocumulus translucidus in bands, or one or more layers of Altocumulus translucidus or opacus, progressively invading the sky; these Altocumulus clouds generally thicken as a whole.	No Cirrus, Cirrocumulus or Cirrostratus.	9	8.9
																					1900-11-09	09.11.2020	19	19:00	1	09.11.2020 19:00	11.4	716.9	768.1	91	Calm, no wind	0			40%.					15.5	Cumulus and Stratocumulus other than Stratocumulus cumulogenitus, with bases at different levels.	20–30%.	600-1000	Altocumulus translucidus in bands, or one or more layers of Altocumulus translucidus or opacus, progressively invading the sky; these Altocumulus clouds generally thicken as a whole.	No Cirrus, Cirrocumulus or Cirrostratus.	30	10	0.4	12
																					1900-11-09	09.11.2020	18	18:00	1	09.11.2020 18:00	12.5	716.5	767.5	87	Calm, no wind	0			20–30%.						Cumulus and Stratocumulus other than Stratocumulus cumulogenitus, with bases at different levels.	20–30%.	600-1000	No Altocumulus, Altostratus or Nimbostratus.	No Cirrus, Cirrocumulus or Cirrostratus.	20	10.3
																					1900-11-09	09.11.2020	17	17:00	1	09.11.2020 17:00	14.7	716.2	766.9	78	Wind blowing from the north-northeast	1			20–30%.						Cumulus and Stratocumulus other than Stratocumulus cumulogenitus, with bases at different levels.	20–30%.	600-1000	No Altocumulus, Altostratus or Nimbostratus.	No Cirrus, Cirrocumulus or Cirrostratus.	30	10.9
																					1900-11-09	09.11.2020	16	16:00	1	09.11.2020 16:00	14.9	716	766.6	74	Wind blowing from the north	1			40%.						Cumulus and Stratocumulus other than Stratocumulus cumulogenitus, with bases at different levels.	40%.	600-1000	No Altocumulus, Altostratus or Nimbostratus.	No Cirrus, Cirrocumulus or Cirrostratus.	30	10.2	No precipitation	3
																					1900-11-09	09.11.2020	15	15:00	1	09.11.2020 15:00	14.5	716.1	766.7	77	Calm, no wind	0			50%.						Cumulus and Stratocumulus other than Stratocumulus cumulogenitus, with bases at different levels.	50%.	300-600	No Altocumulus, Altostratus or Nimbostratus.	Cirrus fibratus, sometimes uncinus, not progressively invading the sky.	24	10.4
																					1900-11-09	09.11.2020	14	14:00	1	09.11.2020 14:00	13.7	716.4	767.1	81	Wind blowing from the east-southeast	1			70 – 80%.						Cumulus and Stratocumulus other than Stratocumulus cumulogenitus, with bases at different levels.	70 – 80%.	300-600	No Altocumulus, Altostratus or Nimbostratus.	No Cirrus, Cirrocumulus or Cirrostratus.	30	10.5
																					1900-11-09	09.11.2020	13	13:00	1	09.11.2020 13:00	12.5	716.7	767.7	88	Calm, no wind	0			90 or more, but not 100%	State of sky on the whole unchanged.	Drizzle.	Fog or ice fog or thick haze.			Stratus fractus or Cumulus fractus of bad weather, or both (pannus), usually below Altostratus or Nimbostratus.	90 or more, but not 100%	200-300			13	10.6	0.4	6
																					1900-11-09	09.11.2020	12	12:00	1	09.11.2020 12:00	11.7	717.1	768.2	92	Wind blowing from the south-east	1			90 or more, but not 100%	Mist.	Drizzle.	Fog or ice fog or thick haze.			Stratus fractus or Cumulus fractus of bad weather, or both (pannus), usually below Altostratus or Nimbostratus.	90 or more, but not 100%	100-200			8	10.4
																					1900-11-09	09.11.2020	11	11:00	1	09.11.2020 11:00	10.6	717.1	768.4	96	Wind blowing from the south-southeast	2			100%.	Drizzle, not freezing, intermittent, slight at time of observation.	Drizzle.	Fog or ice fog or thick haze.			Stratus fractus or Cumulus fractus of bad weather, or both (pannus), usually below Altostratus or Nimbostratus.	100%.	100-200			4	10
																					1900-11-09	09.11.2020	10	10:00	1	09.11.2020 10:00	10.3	716.9	768.4	96	Calm, no wind	0			100%.	Mist.	Drizzle.	Fog or ice fog or thick haze.			Stratus fractus or Cumulus fractus of bad weather, or both (pannus), usually below Altostratus or Nimbostratus.	100%.	100-200			7	9.7	0.3	3
																					1900-11-09	09.11.2020	9	09:00	1	09.11.2020 09:00	9.8	716.5	768	97	Wind blowing from the north-northeast	1			100%.	Mist.	Drizzle.	Drizzle.			Cumulus and Stratocumulus other than Stratocumulus cumulogenitus, with bases at different levels.	100%.	300-600			4	9.3
																					1900-11-09	09.11.2020	8	08:00	1	09.11.2020 08:00	9.3	715.7	767.2	96	Wind blowing from the west-southwest	1			100%.	Mist.	Rain.	Rain.			Cumulus and Stratocumulus other than Stratocumulus cumulogenitus, with bases at different levels.	100%.	300-600			7	8.7
																					1900-11-09	09.11.2020	7	07:00	1	09.11.2020 07:00	9.5	715.3	766.7	97	Wind blowing from the east-southeast	2			100%.	Rain, not freezing, continuous, slight at time of observation.	Rain.	Rain.	8.5		Cumulus and Stratocumulus other than Stratocumulus cumulogenitus, with bases at different levels.	100%.	1000-1500				9	7	12	Surface of ground moist.	8
																					1900-11-09	09.11.2020	6	06:00	1	09.11.2020 06:00	9.8	715.4	766.9	95	Wind blowing from the east	1			100%.						Cumulus and Stratocumulus other than Stratocumulus cumulogenitus, with bases at different levels.	100%.	50-100			5	9.1
																					1900-11-09	09.11.2020	5	05:00	1	09.11.2020 05:00	10.3	715.3	766.6	91	Wind blowing from the south-west	2			100%.						Cumulus and Stratocumulus other than Stratocumulus cumulogenitus, with bases at different levels.	100%.	1500-2000			7	8.9
																					1900-11-09	09.11.2020	4	04:00	1	09.11.2020 04:00	9.5	715	766.5	95	Calm, no wind	0			90 or more, but not 100%						Cumulus and Stratocumulus other than Stratocumulus cumulogenitus, with bases at different levels.	70 – 80%.	1000-1500	Altocumulus translucidus at a single level.		20	8.8	No precipitation	3
																					1900-11-09	09.11.2020	3	03:00	1	09.11.2020 03:00	9.2	715.3	766.8	96	Wind blowing from the north	1			70 – 80%.						Cumulus and Stratocumulus other than Stratocumulus cumulogenitus, with bases at different levels.	50%.	1500-2000	Altocumulus translucidus at a single level.		30	8.6
																					1900-11-09	09.11.2020	2	02:00	1	09.11.2020 02:00	8.6	715.3	766.9	96	Calm, no wind	0			90 or more, but not 100%						Cumulus and Stratocumulus other than Stratocumulus cumulogenitus, with bases at different levels.	50%.	1500-2000	Altocumulus translucidus at a single level.		20	8
																					1900-11-09	09.11.2020	1	01:00	1	09.11.2020 01:00	8.7	715.6	767.2	95	Calm, no wind	0			90 or more, but not 100%						Cumulus and Stratocumulus other than Stratocumulus cumulogenitus, with bases at different levels.	60%.	2000-2500	Altocumulus translucidus at a single level.		30	7.9	No precipitation	6
																					1900-11-09	09.11.2020	0	00:00	1	09.11.2020 00:00	9.6	715.6	767.1	92	Calm, no wind	0			90 or more, but not 100%						Stratocumulus other than Stratocumulus cumulogenitus.	60%.	2000-2500	Altocumulus translucidus at a single level.		30	8.4
																					1900-11-08	08.11.2020	23	23:00	1	08.11.2020 23:00	9.6	715.7	767.2	92	Wind blowing from the north-northwest	2			60%.						Stratocumulus other than Stratocumulus cumulogenitus.	50%.	1500-2000	Altocumulus translucidus at a single level.	Cirrus (often in bands) and Cirrostratus, or Cirrostratus alone, progressively invading the sky; they generally thicken as a whole, but the continuous veil does not reach 45 degrees above the horizon.	30	8.4
																					1900-11-08	08.11.2020	22	22:00	1	08.11.2020 22:00	10	715.7	767.2	91	Wind blowing from the north-northwest	2			60%.								1000-1500			16	8.6	No precipitation	3
																					1900-11-08	08.11.2020	21	21:00	1	08.11.2020 21:00	10.8	715.6	766.8	89	Wind blowing from the north-east	2			50%.						Stratocumulus other than Stratocumulus cumulogenitus.	10% or less, but not 0	1500-2000	Altocumulus translucidus at a single level.	Cirrus (often in bands) and Cirrostratus, or Cirrostratus alone, progressively invading the sky; they generally thicken as a whole, but the continuous veil does not reach 45 degrees above the horizon.	30	9
																					1900-11-08	08.11.2020	20	20:00	1	08.11.2020 20:00	11.2	715.6	766.7	86	Wind blowing from the north-west	1			70 – 80%.						Stratocumulus other than Stratocumulus cumulogenitus.	20–30%.	1500-2000	Altocumulus translucidus at a single level.	Cirrus (often in bands) and Cirrostratus, or Cirrostratus alone, progressively invading the sky; they generally thicken as a whole, but the continuous veil does not reach 45 degrees above the horizon.	30	8.9
																					1900-11-08	08.11.2020	19	19:00	1	08.11.2020 19:00	12.3	715.6	766.5	83	Wind blowing from the north-northeast	2			90 or more, but not 100%					14.9	Stratocumulus other than Stratocumulus cumulogenitus.	70 – 80%.	1500-2000	Altocumulus translucidus at a single level.	Cirrus spissatus, in patches or entangled sheaves, which usually do not increase and sometimes seem to be the remains of the upper part of a Cumulonimbus; or Cirrus castellanus or floccus.	30	9.5	No precipitation	12
																					1900-11-08	08.11.2020	18	18:00	1	08.11.2020 18:00	13.4	715.4	766.1	78	Wind blowing from the east-northeast	1			70 – 80%.						Stratocumulus other than Stratocumulus cumulogenitus.	60%.	1000-1500	Altocumulus translucidus at a single level.	Cirrus spissatus, in patches or entangled sheaves, which usually do not increase and sometimes seem to be the remains of the upper part of a Cumulonimbus; or Cirrus castellanus or floccus.	30	9.7
																					1900-11-08	08.11.2020	17	17:00	1	08.11.2020 17:00	14.2	715.4	766	78	Wind blowing from the north-northeast	2			90 or more, but not 100%						Cumulus and Stratocumulus other than Stratocumulus cumulogenitus, with bases at different levels.	70 – 80%.	1000-1500	Altocumulus translucidus at a single level.	Cirrus spissatus, in patches or entangled sheaves, which usually do not increase and sometimes seem to be the remains of the upper part of a Cumulonimbus; or Cirrus castellanus or floccus.	30	10.3
																					1900-11-08	08.11.2020	16	16:00	1	08.11.2020 16:00	14.6	715.4	766	75	Calm, no wind	0			90 or more, but not 100%						Cumulus and Stratocumulus other than Stratocumulus cumulogenitus, with bases at different levels.	60%.	1000-1500	Altocumulus translucidus at a single level.	Cirrus spissatus, in patches or entangled sheaves, which usually do not increase and sometimes seem to be the remains of the upper part of a Cumulonimbus; or Cirrus castellanus or floccus.	30	10.2	No precipitation	3
																					1900-11-08	08.11.2020	15	15:00	1	08.11.2020 15:00	14.9	715.6	766.1	68	Calm, no wind	0			90 or more, but not 100%						Cumulus and Stratocumulus other than Stratocumulus cumulogenitus, with bases at different levels.	50%.	600-1000	Altocumulus translucidus at a single level.	Cirrus spissatus, in patches or entangled sheaves, which usually do not increase and sometimes seem to be the remains of the upper part of a Cumulonimbus; or Cirrus castellanus or floccus.	25	9.1
																					1900-11-08	08.11.2020	14	14:00	1	08.11.2020 14:00	13.9	716.1	766.8	74	Wind blowing from the north-northeast	2			90 or more, but not 100%						Cumulus and Stratocumulus other than Stratocumulus cumulogenitus, with bases at different levels.	50%.	600-1000	Altocumulus translucidus at a single level.	Cirrus uncinus or fibratus, or both, progressively invading the sky; they generally thicken as a whole.	30	9.3
																					1900-11-08	08.11.2020	13	13:00	1	08.11.2020 13:00	12.5	716.5	767.5	80	Calm, no wind	0			90 or more, but not 100%						Cumulus and Stratocumulus other than Stratocumulus cumulogenitus, with bases at different levels.	20–30%.	1000-1500	Altocumulus translucidus in bands, or one or more layers of Altocumulus translucidus or opacus, progressively invading the sky; these Altocumulus clouds generally thicken as a whole.	Cirrus spissatus, in patches or entangled sheaves, which usually do not increase and sometimes seem to be the remains of the upper part of a Cumulonimbus; or Cirrus castellanus or floccus.	25	9.1	No precipitation	6
																					1900-11-08	08.11.2020	12	12:00	1	08.11.2020 12:00	11.7	717.1	768.4	83	Wind blowing from the south	1			90 or more, but not 100%						Cumulus and Stratocumulus other than Stratocumulus cumulogenitus, with bases at different levels.	60%.	1000-1500	Altocumulus translucidus at a single level.	Cirrus spissatus, in patches or entangled sheaves, which usually do not increase and sometimes seem to be the remains of the upper part of a Cumulonimbus; or Cirrus castellanus or floccus.	30	8.8
																					1900-11-08	08.11.2020	11	11:00	1	08.11.2020 11:00	10.5	717.1	768.6	88	Wind blowing from the east	1			70 – 80%.						Cumulus humilis or Cumulus fractus other than of bad weather, or both.	10% or less, but not 0	600-1000	Altocumulus translucidus at a single level.	Cirrus spissatus, in patches or entangled sheaves, which usually do not increase and sometimes seem to be the remains of the upper part of a Cumulonimbus; or Cirrus castellanus or floccus.	25	8.5
																					1900-11-08	08.11.2020	10	10:00	1	08.11.2020 10:00	9.4	717.4	769.1	92	Wind blowing from the south-east	1			90 or more, but not 100%						Stratocumulus other than Stratocumulus cumulogenitus.	60%.	600-1000	Altocumulus translucidus or opacus in two or more layers, or Altocumulus opacus in a single layer, not progressively invading the sky, or Altocumulus with Altostratus or Nimbostratus.	Cirrus spissatus, in patches or entangled sheaves, which usually do not increase and sometimes seem to be the remains of the upper part of a Cumulonimbus; or Cirrus castellanus or floccus.	20	8.2	No precipitation	3
																					1900-11-08	08.11.2020	9	09:00	1	08.11.2020 09:00	8	717.1	769	97	Wind blowing from the south-east	1			90 or more, but not 100%	Mist.	Cloud covering more than 1/2 of the sky throughout the appropriate period.	Cloud covering more than 1/2 of the sky throughout the appropriate period.			Stratocumulus other than Stratocumulus cumulogenitus.	10% or less, but not 0	600-1000	Altocumulus translucidus or opacus in two or more layers, or Altocumulus opacus in a single layer, not progressively invading the sky, or Altocumulus with Altostratus or Nimbostratus.	Cirrus spissatus, in patches or entangled sheaves, which usually do not increase and sometimes seem to be the remains of the upper part of a Cumulonimbus; or Cirrus castellanus or floccus.	8	7.6
																					1900-11-08	08.11.2020	8	08:00	1	08.11.2020 08:00	6.5	716.8	769	96	Calm, no wind	0			70 – 80%.	Fog or ice fog at a distance at the time of observation, but not at the station during the preceding hour, the fog or ice fog extending to a level above that of the observer.	Cloud covering more than 1/2 of the sky throughout the appropriate period.	Cloud covering more than 1/2 of the sky throughout the appropriate period.			Stratocumulus other than Stratocumulus cumulogenitus.	10% or less, but not 0	1500-2000	Altocumulus translucidus or opacus in two or more layers, or Altocumulus opacus in a single layer, not progressively invading the sky, or Altocumulus with Altostratus or Nimbostratus.	Cirrus spissatus, in patches or entangled sheaves, which usually do not increase and sometimes seem to be the remains of the upper part of a Cumulonimbus; or Cirrus castellanus or floccus.	4.4	5.9
																					1900-11-08	08.11.2020	7	07:00	1	08.11.2020 07:00	7.5	716.5	768.5	97	Calm, no wind	0			90 or more, but not 100%	Fog or ice fog at a distance at the time of observation, but not at the station during the preceding hour, the fog or ice fog extending to a level above that of the observer.	Cloud covering more than 1/2 of the sky throughout the appropriate period.	Cloud covering more than 1/2 of the sky throughout the appropriate period.	7.2		Stratocumulus other than Stratocumulus cumulogenitus.	40%.	1500-2000	Altocumulus translucidus or opacus in two or more layers, or Altocumulus opacus in a single layer, not progressively invading the sky, or Altocumulus with Altostratus or Nimbostratus.	Cirrostratus covering the whole sky.	4.4	7	No precipitation	12	Surface of ground moist.	6
																					1900-11-08	08.11.2020	6	06:00	1	08.11.2020 06:00	7.6	716.5	768.5	96	Wind blowing from the north-northwest	1			90 or more, but not 100%	Mist.	Cloud covering more than 1/2 of the sky throughout the appropriate period.	Cloud covering more than 1/2 of the sky during part of the appropriate period and covering 1/2 or less during part of the period.			Stratocumulus other than Stratocumulus cumulogenitus.	60%.	1000-1500	No Altocumulus, Altostratus or Nimbostratus.	Cirrostratus covering the whole sky.	8	7
																					1900-11-08	08.11.2020	5	05:00	1	08.11.2020 05:00	8.1	716.5	768.4	96	Calm, no wind	0			70 – 80%.						Stratocumulus other than Stratocumulus cumulogenitus.	70 – 80%.	1000-1500	No Altocumulus, Altostratus or Nimbostratus.	No Cirrus, Cirrocumulus or Cirrostratus.	12	7.5
																					1900-11-08	08.11.2020	4	04:00	1	08.11.2020 04:00	8	716.8	768.7	97	Wind blowing from the north-northeast	2			70 – 80%.						Stratocumulus other than Stratocumulus cumulogenitus.	70 – 80%.	1500-2000	No Altocumulus, Altostratus or Nimbostratus.	No Cirrus, Cirrocumulus or Cirrostratus.	12	7.6	No precipitation	3
																					1900-11-08	08.11.2020	3	03:00	1	08.11.2020 03:00	7.6	717	769	97	Wind blowing from the north	2			60%.						Stratocumulus other than Stratocumulus cumulogenitus.	60%.	1500-2000	No Altocumulus, Altostratus or Nimbostratus.	No Cirrus, Cirrocumulus or Cirrostratus.	12	7.1
																					1900-11-08	08.11.2020	2	02:00	1	08.11.2020 02:00	7.2	717	769.1	96	Wind blowing from the north-northeast	1			40%.						Stratocumulus other than Stratocumulus cumulogenitus.	40%.	1500-2000	No Altocumulus, Altostratus or Nimbostratus.	No Cirrus, Cirrocumulus or Cirrostratus.	12	6.6
																					1900-11-08	08.11.2020	1	01:00	1	08.11.2020 01:00	7.8	717.1	769	96	Calm, no wind	0			40%.						Stratocumulus other than Stratocumulus cumulogenitus.	40%.	1500-2000	No Altocumulus, Altostratus or Nimbostratus.	No Cirrus, Cirrocumulus or Cirrostratus.	15	7.2	No precipitation	6
																					1900-11-08	08.11.2020	0	00:00	1	08.11.2020 00:00	8.5	716.9	768.7	93	Calm, no wind	0			10% or less, but not 0						Stratocumulus other than Stratocumulus cumulogenitus.	10% or less, but not 0	1500-2000	No Altocumulus, Altostratus or Nimbostratus.	No Cirrus, Cirrocumulus or Cirrostratus.	20	7.4
																					1900-11-07	07.11.2020	23	23:00	1	07.11.2020 23:00	9.7	716.8	768.4	89	Wind blowing from the south-east	2			no clouds											25	7.9
																					1900-11-07	07.11.2020	22	22:00	1	07.11.2020 22:00	9.8	716.5	768.1	89	Wind blowing from the south-east	2			no clouds											30	8.1	No precipitation	3
																					1900-11-07	07.11.2020	21	21:00	1	07.11.2020 21:00	10.6	716.2	767.5	87	Wind blowing from the east-southeast	2			no clouds											30	8.5
																					1900-11-07	07.11.2020	20	20:00	1	07.11.2020 20:00	11.5	715.9	767.1	84	Wind blowing from the south	3			no clouds											30	8.8
																					1900-11-07	07.11.2020	19	19:00	1	07.11.2020 19:00	12.8	715.5	766.3	77	Wind blowing from the south	3			10% or less, but not 0					15.6	Cumulus and Stratocumulus other than Stratocumulus cumulogenitus, with bases at different levels.	10% or less, but not 0	1500-2000	No Altocumulus, Altostratus or Nimbostratus.	No Cirrus, Cirrocumulus or Cirrostratus.	30	8.9	Trace of precipitation	12
																					1900-11-07	07.11.2020	18	18:00	1	07.11.2020 18:00	14	714.8	765.4	72	Wind blowing from the south-west	6			40%.						Cumulus and Stratocumulus other than Stratocumulus cumulogenitus, with bases at different levels.	40%.	1500-2000	Patches (often lenticular) of Altocumulus translucidus, continually changing and occurring at one or more levels.	No Cirrus, Cirrocumulus or Cirrostratus.	30	9
																					1900-11-07	07.11.2020	17	17:00	1	07.11.2020 17:00	14.8	714.2	764.7	72	Wind blowing from the south-west	5			50%.						Cumulus and Stratocumulus other than Stratocumulus cumulogenitus, with bases at different levels.	40%.	1500-2000	Patches (often lenticular) of Altocumulus translucidus, continually changing and occurring at one or more levels.	No Cirrus, Cirrocumulus or Cirrostratus.	30	9.8
																					1900-11-07	07.11.2020	16	16:00	1	07.11.2020 16:00	15.1	714	764.4	70	Wind blowing from the west-southwest	7			70 – 80%.						Cumulus and Stratocumulus other than Stratocumulus cumulogenitus, with bases at different levels.	50%.	1500-2000	Altocumulus translucidus or opacus in two or more layers, or Altocumulus opacus in a single layer, not progressively invading the sky, or Altocumulus with Altostratus or Nimbostratus.	Cirrus (often in bands) and Cirrostratus, or Cirrostratus alone, progressively invading the sky; they generally thicken as a whole; the continuous veil extends more than 45 degrees above the horizon, without the sky being totally covered.	30	9.6	Trace of precipitation	3
																					1900-11-07	07.11.2020	15	15:00	1	07.11.2020 15:00	14.6	713.6	764.1	72	Wind blowing from the south-west	6			90 or more, but not 100%						Cumulus and Stratocumulus other than Stratocumulus cumulogenitus, with bases at different levels.	70 – 80%.	1500-2000	Altocumulus translucidus or opacus in two or more layers, or Altocumulus opacus in a single layer, not progressively invading the sky, or Altocumulus with Altostratus or Nimbostratus.	Cirrostratus not progressively invading the sky and not entirely covering it.	30	9.6
																					1900-11-07	07.11.2020	14	14:00	1	07.11.2020 14:00	13.7	713.5	764.2	79	Wind blowing from the west-southwest	5			100%.						Cumulus and Stratocumulus other than Stratocumulus cumulogenitus, with bases at different levels.	90 or more, but not 100%	1000-1500	Altocumulus translucidus or opacus in two or more layers, or Altocumulus opacus in a single layer, not progressively invading the sky, or Altocumulus with Altostratus or Nimbostratus.	Cirrostratus not progressively invading the sky and not entirely covering it.	30	10
																					1900-11-07	07.11.2020	13	13:00	1	07.11.2020 13:00	12.9	713.5	764.2	84	Wind blowing from the south-southwest	5			100%.	Drizzle, not freezing, continuous, slight at time of observation.	Rain.	Drizzle.			Cumulus and Stratocumulus other than Stratocumulus cumulogenitus, with bases at different levels.	100%.	600-1000	Altocumulus translucidus or opacus in two or more layers, or Altocumulus opacus in a single layer, not progressively invading the sky, or Altocumulus with Altostratus or Nimbostratus.	Cirrostratus not progressively invading the sky and not entirely covering it.	30	10.3	Trace of precipitation	6
																					1900-11-07	07.11.2020	12	12:00	1	07.11.2020 12:00	12.5	713.5	764.2	85	Wind blowing from the south-southwest	6			100%.	Rain, not freezing, continuous, slight at time of observation.	Cloud covering more than 1/2 of the sky throughout the appropriate period.	Cloud covering more than 1/2 of the sky throughout the appropriate period.			Cumulus and Stratocumulus other than Stratocumulus cumulogenitus, with bases at different levels.	100%.	600-1000				10.1
																					1900-11-07	07.11.2020	11	11:00	1	07.11.2020 11:00	12.9	712.6	763.3	84	Wind blowing from the south	5			100%.						Cumulus and Stratocumulus other than Stratocumulus cumulogenitus, with bases at different levels.	100%.	600-1000			30	10.3
																					1900-11-07	07.11.2020	10	10:00	1	07.11.2020 10:00	12.4	712	762.7	88	Wind blowing from the south	5			100%.						Cumulus and Stratocumulus other than Stratocumulus cumulogenitus, with bases at different levels.	70 – 80%.	1000-1500	Altocumulus translucidus or opacus in two or more layers, or Altocumulus opacus in a single layer, not progressively invading the sky, or Altocumulus with Altostratus or Nimbostratus.	Cirrostratus not progressively invading the sky and not entirely covering it.	30	10.4	Trace of precipitation	3
																					1900-11-07	07.11.2020	9	09:00	1	07.11.2020 09:00	11.8	711.3	762	93	Wind blowing from the south	3			90 or more, but not 100%						Cumulus and Stratocumulus other than Stratocumulus cumulogenitus, with bases at different levels.	70 – 80%.	1000-1500	Altocumulus translucidus or opacus in two or more layers, or Altocumulus opacus in a single layer, not progressively invading the sky, or Altocumulus with Altostratus or Nimbostratus.	Cirrostratus not progressively invading the sky and not entirely covering it.	30	10.7
																					1900-11-07	07.11.2020	8	08:00	1	07.11.2020 08:00	11.1	710.7	761.5	96	Wind blowing from the south-southeast	2			90 or more, but not 100%	Drizzle (not freezing) or snow grains not falling as shower(s).	Rain.	Cloud covering more than 1/2 of the sky throughout the appropriate period.			Cumulus and Stratocumulus other than Stratocumulus cumulogenitus, with bases at different levels.	70 – 80%.	600-1000	Altocumulus translucidus or opacus in two or more layers, or Altocumulus opacus in a single layer, not progressively invading the sky, or Altocumulus with Altostratus or Nimbostratus.	Cirrostratus covering the whole sky.	24	10.4
																					1900-11-07	07.11.2020	7	07:00	1	07.11.2020 07:00	11.3	710.2	760.9	94	Wind blowing from the south-east	4			100%.	Drizzle, not freezing, continuous, slight at time of observation.	Shower(s).	Rain.	10.9		Cumulus and Stratocumulus other than Stratocumulus cumulogenitus, with bases at different levels.	90 or more, but not 100%	300-600	Altocumulus translucidus or opacus in two or more layers, or Altocumulus opacus in a single layer, not progressively invading the sky, or Altocumulus with Altostratus or Nimbostratus.	Cirrostratus covering the whole sky.	30	10.4	18	12	Surface of ground wet (standing water in small or large pools on surface).	11
																					1900-11-07	07.11.2020	6	06:00	1	07.11.2020 06:00	11	710.5	761.3	95	Wind blowing from the east	1			100%.	Drizzle, not freezing, intermittent, moderate at time of observation.	Cloud covering more than 1/2 of the sky throughout the appropriate period.	Cloud covering more than 1/2 of the sky throughout the appropriate period.			Stratus fractus or Cumulus fractus of bad weather, or both (pannus), usually below Altostratus or Nimbostratus.	90 or more, but not 100%	300-600	Altocumulus translucidus or opacus in two or more layers, or Altocumulus opacus in a single layer, not progressively invading the sky, or Altocumulus with Altostratus or Nimbostratus.	Cirrostratus covering the whole sky.	7	10.3
																					1900-11-07	07.11.2020	5	05:00	1	07.11.2020 05:00	11	710.1	760.9	95	Wind blowing from the north-northwest	1			100%.						Cumulus and Stratocumulus other than Stratocumulus cumulogenitus, with bases at different levels.	70 – 80%.	300-600	Altocumulus translucidus or opacus in two or more layers, or Altocumulus opacus in a single layer, not progressively invading the sky, or Altocumulus with Altostratus or Nimbostratus.	Cirrostratus covering the whole sky.	17	10.3
																					1900-11-07	07.11.2020	4	04:00	1	07.11.2020 04:00	11.4	710.2	760.9	96	Wind blowing from the east-northeast	1			100%.	Snow shower(s), slight.	Shower(s).	Rain.			Cumulus and Stratocumulus other than Stratocumulus cumulogenitus, with bases at different levels.	50%.	300-600	Altocumulus translucidus or opacus in two or more layers, or Altocumulus opacus in a single layer, not progressively invading the sky, or Altocumulus with Altostratus or Nimbostratus.	Cirrostratus covering the whole sky.	17	10.7	14	3
																					1900-11-07	07.11.2020	3	03:00	1	07.11.2020 03:00	11.8	711.1	761.8	95	Wind blowing from the east	3			100%.	Rain, not freezing, intermittent, moderate at time of observation.	Rain.	Rain.			Cumulus and Stratocumulus other than Stratocumulus cumulogenitus, with bases at different levels.	90 or more, but not 100%	300-600	Altocumulus translucidus or opacus in two or more layers, or Altocumulus opacus in a single layer, not progressively invading the sky, or Altocumulus with Altostratus or Nimbostratus.	Cirrostratus covering the whole sky.	15	11
																					1900-11-07	07.11.2020	2	02:00	1	07.11.2020 02:00	13.3	711.3	761.8	91	Wind blowing from the south-east	1			100%.						Cumulus mediocris or congestus, with or without Cumulus of species fractus or humilis or Stratocumulus, all having their bases at the same level.	100%.	200-300	Altocumulus translucidus or opacus in two or more layers, or Altocumulus opacus in a single layer, not progressively invading the sky, or Altocumulus with Altostratus or Nimbostratus.	Cirrostratus covering the whole sky.	4	11.9
																					1900-11-07	07.11.2020	1	01:00	1	07.11.2020 01:00	14.5	711.3	761.5	91	Wind blowing from the south-southwest	4			100%.	Rain, not freezing, continuous, slight at time of observation.	Rain.	Rain.			Cumulonimbus capillatus (often with an anvil), with or without Cumulonimbus calvus, Cumulus, Stratocumulus, Stratus or pannus.	70 – 80%.	600-1000	Altocumulus translucidus or opacus in two or more layers, or Altocumulus opacus in a single layer, not progressively invading the sky, or Altocumulus with Altostratus or Nimbostratus.	Cirrostratus covering the whole sky.	8	13	3	6
																					1900-11-07	07.11.2020	0	00:00	1	07.11.2020 00:00	15.3	711.4	761.5	81	Wind blowing from the south	4			100%.	Rain, not freezing, continuous, slight at time of observation.	Rain.	Cloud covering more than 1/2 of the sky throughout the appropriate period.			Cumulus and Stratocumulus other than Stratocumulus cumulogenitus, with bases at different levels.	20–30%.	1000-1500	Altocumulus translucidus or opacus in two or more layers, or Altocumulus opacus in a single layer, not progressively invading the sky, or Altocumulus with Altostratus or Nimbostratus.	Cirrostratus covering the whole sky.	15	12
																					1900-11-06	06.11.2020	23	23:00	1	06.11.2020 23:00	16	711.1	761.1	76	Wind blowing from the south-east	4			100%.	State of sky on the whole unchanged.	Shower(s).	Cloud covering more than 1/2 of the sky throughout the appropriate period.			No Stratocumulus, Stratus, Cumulus or Cumulonimbus.	70 – 80%.	2500 or more, or no clouds.	Altocumulus translucidus or opacus in two or more layers, or Altocumulus opacus in a single layer, not progressively invading the sky, or Altocumulus with Altostratus or Nimbostratus.	Cirrostratus covering the whole sky.	17	11.7
																					1900-11-06	06.11.2020	22	22:00	1	06.11.2020 22:00	16	711.4	761.4	76	Wind blowing from the south-southeast	3			100%.	State of sky on the whole unchanged.	Shower(s).	Cloud covering more than 1/2 of the sky throughout the appropriate period.			Stratocumulus cumulogenitus.	10% or less, but not 0	2500 or more, or no clouds.	Altocumulus translucidus or opacus in two or more layers, or Altocumulus opacus in a single layer, not progressively invading the sky, or Altocumulus with Altostratus or Nimbostratus.	Cirrostratus covering the whole sky.	17	11.7	No precipitation	3
																					1900-11-06	06.11.2020	21	21:00	1	06.11.2020 21:00	16.5	711.3	761.2	74	Wind blowing from the south-southeast	6			70 – 80%.	Shower(s) of rain.	Shower(s).	Cloud covering more than 1/2 of the sky throughout the appropriate period.			Cumulus mediocris or congestus, with or without Cumulus of species fractus or humilis or Stratocumulus, all having their bases at the same level.	20–30%.	2500 or more, or no clouds.	Altocumulus translucidus or opacus in two or more layers, or Altocumulus opacus in a single layer, not progressively invading the sky, or Altocumulus with Altostratus or Nimbostratus.	Cirrus spissatus, in patches or entangled sheaves, which usually do not increase and sometimes seem to be the remains of the upper part of a Cumulonimbus; or Cirrus castellanus or floccus.	30	11.9
																					1900-11-06	06.11.2020	20	20:00	1	06.11.2020 20:00	16.9	710.7	760.4	69	Wind blowing from the south-east	7			70 – 80%.	Rain shower(s), slight.	Cloud covering more than 1/2 of the sky during part of the appropriate period and covering 1/2 or less during part of the period.	Cloud covering more than 1/2 of the sky during part of the appropriate period and covering 1/2 or less during part of the period.			Cumulonimbus capillatus (often with an anvil), with or without Cumulonimbus calvus, Cumulus, Stratocumulus, Stratus or pannus.	10% or less, but not 0	1000-1500	Altocumulus translucidus in bands, or one or more layers of Altocumulus translucidus or opacus, progressively invading the sky; these Altocumulus clouds generally thicken as a whole.	Cirrus spissatus, in patches or entangled sheaves, which usually do not increase and sometimes seem to be the remains of the upper part of a Cumulonimbus; or Cirrus castellanus or floccus.	30	11.2
																					1900-11-06	06.11.2020	19	19:00	1	06.11.2020 19:00	17.4	709.5	759.1	66	Wind blowing from the east-southeast	6			60%.	State of sky on the whole unchanged.	Rain.	Cloud covering more than 1/2 of the sky throughout the appropriate period.		19.6	No Stratocumulus, Stratus, Cumulus or Cumulonimbus.	20–30%.	2500 or more, or no clouds.	Altocumulus castellanus or floccus.	Cirrus fibratus, sometimes uncinus, not progressively invading the sky.	30	11	Trace of precipitation	12
																					1900-11-06	06.11.2020	18	18:00	1	06.11.2020 18:00	17.4	709.9	759.4	70	Wind blowing from the east-southeast	6			100%.	Rain (not freezing) not falling as shower(s).	Rain.	Cloud covering more than 1/2 of the sky throughout the appropriate period.			Cumulus mediocris or congestus, with or without Cumulus of species fractus or humilis or Stratocumulus, all having their bases at the same level.	40%.	600-1000	Altocumulus translucidus or opacus in two or more layers, or Altocumulus opacus in a single layer, not progressively invading the sky, or Altocumulus with Altostratus or Nimbostratus.		15	11.8
																					1900-11-06	06.11.2020	17	17:00	1	06.11.2020 17:00	18	710.7	760.3	67	Wind blowing from the south-southeast	6			100%.						Stratocumulus other than Stratocumulus cumulogenitus.	20–30%.	600-1000	Altocumulus translucidus or opacus in two or more layers, or Altocumulus opacus in a single layer, not progressively invading the sky, or Altocumulus with Altostratus or Nimbostratus.		20	11.8
																					1900-11-06	06.11.2020	16	16:00	1	06.11.2020 16:00	18.3	710.3	759.8	66	Wind blowing from the south-east	5			100%.						Stratocumulus other than Stratocumulus cumulogenitus.	20–30%.	600-1000	Altocumulus translucidus or opacus in two or more layers, or Altocumulus opacus in a single layer, not progressively invading the sky, or Altocumulus with Altostratus or Nimbostratus.		20	11.7	No precipitation	3
																					1900-11-06	06.11.2020	15	15:00	1	06.11.2020 15:00	18.9	710.7	760	66	Wind blowing from the south-east	5			90 or more, but not 100%						Stratocumulus other than Stratocumulus cumulogenitus.	40%.	600-1000	Altocumulus translucidus or opacus in two or more layers, or Altocumulus opacus in a single layer, not progressively invading the sky, or Altocumulus with Altostratus or Nimbostratus.	Cirrostratus not progressively invading the sky and not entirely covering it.	15	12.3
																					1900-11-06	06.11.2020	14	14:00	1	06.11.2020 14:00	18.9	711.1	760.6	65	Wind blowing from the south-east	8			90 or more, but not 100%						Stratocumulus other than Stratocumulus cumulogenitus.	40%.	300-600	Altocumulus translucidus or opacus in two or more layers, or Altocumulus opacus in a single layer, not progressively invading the sky, or Altocumulus with Altostratus or Nimbostratus.	Cirrostratus not progressively invading the sky and not entirely covering it.	15	12.1
																					1900-11-06	06.11.2020	13	13:00	1	06.11.2020 13:00	19.3	711.7	761	66	Wind blowing from the south-east	8			70 – 80%.	Mist.	Cloud covering more than 1/2 of the sky throughout the appropriate period.	Cloud covering more than 1/2 of the sky throughout the appropriate period.			Stratocumulus other than Stratocumulus cumulogenitus.	40%.	600-1000	No Altocumulus, Altostratus or Nimbostratus.	Cirrostratus not progressively invading the sky and not entirely covering it.	8	12.7	Trace of precipitation	6
																					1900-11-06	06.11.2020	12	12:00	1	06.11.2020 12:00	17.7	712.3	762	72	Wind blowing from the south	1			70 – 80%.	Mist.	Cloud covering more than 1/2 of the sky throughout the appropriate period.	Cloud covering more than 1/2 of the sky throughout the appropriate period.			Stratocumulus other than Stratocumulus cumulogenitus.	40%.	600-1000	No Altocumulus, Altostratus or Nimbostratus.	Cirrostratus not progressively invading the sky and not entirely covering it.	5	12.5
																					1900-11-06	06.11.2020	11	11:00	1	06.11.2020 11:00	14.8	712.6	762.9	84	Wind blowing from the north	3			70 – 80%.	Mist.	Cloud covering more than 1/2 of the sky throughout the appropriate period.	Cloud covering more than 1/2 of the sky throughout the appropriate period.			Stratocumulus other than Stratocumulus cumulogenitus.	40%.	600-1000	No Altocumulus, Altostratus or Nimbostratus.	Cirrostratus not progressively invading the sky and not entirely covering it.	8	12.1
																					1900-11-06	06.11.2020	10	10:00	1	06.11.2020 10:00	12.4	713	763.7	89	Wind blowing from the north-northwest	3			90 or more, but not 100%	Mist.	Cloud covering more than 1/2 of the sky throughout the appropriate period.	Cloud covering more than 1/2 of the sky throughout the appropriate period.			Stratocumulus other than Stratocumulus cumulogenitus.	40%.	600-1000	Altocumulus castellanus or floccus.	Cirrostratus not progressively invading the sky and not entirely covering it.	6	10.6	Trace of precipitation	3
																					1900-11-06	06.11.2020	9	09:00	1	06.11.2020 09:00	11.2	713.2	764.2	91	Wind blowing from the north	3			90 or more, but not 100%						Stratus fractus or Cumulus fractus of bad weather, or both (pannus), usually below Altostratus or Nimbostratus.	20–30%.	2000-2500	Altocumulus translucidus or opacus in two or more layers, or Altocumulus opacus in a single layer, not progressively invading the sky, or Altocumulus with Altostratus or Nimbostratus.	Cirrus spissatus, in patches or entangled sheaves, which usually do not increase and sometimes seem to be the remains of the upper part of a Cumulonimbus; or Cirrus castellanus or floccus.	30	9.7
																					1900-11-06	06.11.2020	8	08:00	1	06.11.2020 08:00	9.6	713.2	764.5	94	Wind blowing from the north-northwest	3			90 or more, but not 100%						Cumulus mediocris or congestus, with or without Cumulus of species fractus or humilis or Stratocumulus, all having their bases at the same level.	20–30%.	2500 or more, or no clouds.	Altocumulus translucidus or opacus in two or more layers, or Altocumulus opacus in a single layer, not progressively invading the sky, or Altocumulus with Altostratus or Nimbostratus.	Cirrus spissatus, in patches or entangled sheaves, which usually do not increase and sometimes seem to be the remains of the upper part of a Cumulonimbus; or Cirrus castellanus or floccus.	30	8.6
																					1900-11-06	06.11.2020	7	07:00	1	06.11.2020 07:00	9.1	713.7	765.1	95	Wind blowing from the north-northwest	3			100%.				9		Stratus fractus or Cumulus fractus of bad weather, or both (pannus), usually below Altostratus or Nimbostratus.	20–30%.	2000-2500	Altocumulus translucidus or opacus in two or more layers, or Altocumulus opacus in a single layer, not progressively invading the sky, or Altocumulus with Altostratus or Nimbostratus.	Cirrus spissatus, in patches or entangled sheaves, which usually do not increase and sometimes seem to be the remains of the upper part of a Cumulonimbus; or Cirrus castellanus or floccus.	30	8.3	Trace of precipitation	12
																					1900-11-06	06.11.2020	6	06:00	1	06.11.2020 06:00	9.4	713.5	764.8	95	Wind blowing from the north	3			90 or more, but not 100%						Stratus fractus or Cumulus fractus of bad weather, or both (pannus), usually below Altostratus or Nimbostratus.	20–30%.	2000-2500	Altocumulus translucidus or opacus in two or more layers, or Altocumulus opacus in a single layer, not progressively invading the sky, or Altocumulus with Altostratus or Nimbostratus.	Cirrus spissatus, in patches or entangled sheaves, which usually do not increase and sometimes seem to be the remains of the upper part of a Cumulonimbus; or Cirrus castellanus or floccus.	30	8.7
																					1900-11-06	06.11.2020	5	05:00	1	06.11.2020 05:00	9.6	713.8	765.2	94	Wind blowing from the north	3			100%.						Stratus fractus or Cumulus fractus of bad weather, or both (pannus), usually below Altostratus or Nimbostratus.	20–30%.	1500-2000	Altocumulus translucidus or opacus in two or more layers, or Altocumulus opacus in a single layer, not progressively invading the sky, or Altocumulus with Altostratus or Nimbostratus.	Cirrus spissatus, in patches or entangled sheaves, which usually do not increase and sometimes seem to be the remains of the upper part of a Cumulonimbus; or Cirrus castellanus or floccus.	30	8.6
																					1900-11-06	06.11.2020	4	04:00	1	06.11.2020 04:00	9.3	713.8	765.2	95	Wind blowing from the north-northwest	3			90 or more, but not 100%						No Stratocumulus, Stratus, Cumulus or Cumulonimbus.	no clouds	2500 or more, or no clouds.	No Altocumulus, Altostratus or Nimbostratus.	Cirrus spissatus, in patches or entangled sheaves, which usually do not increase and sometimes seem to be the remains of the upper part of a Cumulonimbus; or Cirrus castellanus or floccus.	30	8.5	No precipitation	3
																					1900-11-06	06.11.2020	3	03:00	1	06.11.2020 03:00	9.2	713.8	765.3	95	Wind blowing from the north-northwest	4			100%.						No Stratocumulus, Stratus, Cumulus or Cumulonimbus.	no clouds	2500 or more, or no clouds.	No Altocumulus, Altostratus or Nimbostratus.	Cirrus spissatus, in patches or entangled sheaves, which usually do not increase and sometimes seem to be the remains of the upper part of a Cumulonimbus; or Cirrus castellanus or floccus.	30	8.4
																					1900-11-06	06.11.2020	2	02:00	1	06.11.2020 02:00	9.8	713.8	765.1	94	Wind blowing from the north-northwest	4			100%.						No Stratocumulus, Stratus, Cumulus or Cumulonimbus.	no clouds	2500 or more, or no clouds.	No Altocumulus, Altostratus or Nimbostratus.	Cirrus spissatus, in patches or entangled sheaves, which usually do not increase and sometimes seem to be the remains of the upper part of a Cumulonimbus; or Cirrus castellanus or floccus.	30	8.9
																					1900-11-06	06.11.2020	1	01:00	1	06.11.2020 01:00	9.6	713.7	765.1	95	Wind blowing from the north	2			100%.						No Stratocumulus, Stratus, Cumulus or Cumulonimbus.	50%.	2000-2500	Altocumulus translucidus or opacus in two or more layers, or Altocumulus opacus in a single layer, not progressively invading the sky, or Altocumulus with Altostratus or Nimbostratus.	Cirrus spissatus, in patches or entangled sheaves, which usually do not increase and sometimes seem to be the remains of the upper part of a Cumulonimbus; or Cirrus castellanus or floccus.	30	8.9	Trace of precipitation	6
																					1900-11-06	06.11.2020	0	00:00	1	06.11.2020 00:00	9.8	714	765.3	95	Wind blowing from the north-west	2			100%.						No Stratocumulus, Stratus, Cumulus or Cumulonimbus.	50%.	2000-2500	Altocumulus translucidus or opacus in two or more layers, or Altocumulus opacus in a single layer, not progressively invading the sky, or Altocumulus with Altostratus or Nimbostratus.	Cirrus spissatus, in patches or entangled sheaves, which usually do not increase and sometimes seem to be the remains of the upper part of a Cumulonimbus; or Cirrus castellanus or floccus.	28	9
																					1900-11-05	05.11.2020	23	23:00	1	05.11.2020 23:00	10.8	713.9	765	94	Wind blowing from the north	2			100%.						No Stratocumulus, Stratus, Cumulus or Cumulonimbus.	50%.	1500-2000	Altocumulus translucidus or opacus in two or more layers, or Altocumulus opacus in a single layer, not progressively invading the sky, or Altocumulus with Altostratus or Nimbostratus.	Cirrus spissatus, in patches or entangled sheaves, which usually do not increase and sometimes seem to be the remains of the upper part of a Cumulonimbus; or Cirrus castellanus or floccus.	30	9.8
																					1900-11-05	05.11.2020	22	22:00	1	05.11.2020 22:00	11.8	713.7	764.6	91	Wind blowing from the east	2			100%.						Stratus fractus or Cumulus fractus of bad weather, or both (pannus), usually below Altostratus or Nimbostratus.	70 – 80%.	600-1000	Altocumulus translucidus or opacus in two or more layers, or Altocumulus opacus in a single layer, not progressively invading the sky, or Altocumulus with Altostratus or Nimbostratus.	Cirrus spissatus, in patches or entangled sheaves, which usually do not increase and sometimes seem to be the remains of the upper part of a Cumulonimbus; or Cirrus castellanus or floccus.	30	10.3	Trace of precipitation	3
																					1900-11-05	05.11.2020	21	21:00	1	05.11.2020 21:00	11.5	713.7	764.6	93	Wind blowing from the north-northeast	2			90 or more, but not 100%	Clouds generally dissolving or becoming less developed.	Rain.	Rain.			Stratus fractus or Cumulus fractus of bad weather, or both (pannus), usually below Altostratus or Nimbostratus.	70 – 80%.	600-1000	Altocumulus translucidus or opacus in two or more layers, or Altocumulus opacus in a single layer, not progressively invading the sky, or Altocumulus with Altostratus or Nimbostratus.	Cirrus spissatus, in patches or entangled sheaves, which usually do not increase and sometimes seem to be the remains of the upper part of a Cumulonimbus; or Cirrus castellanus or floccus.	30	10.4
																					1900-11-05	05.11.2020	20	20:00	1	05.11.2020 20:00	12.1	713.4	764.2	90	Wind blowing from the east	2			100%.	Rain (not freezing) not falling as shower(s).	Rain.	Rain.			Stratus fractus or Cumulus fractus of bad weather, or both (pannus), usually below Altostratus or Nimbostratus.	20–30%.	300-600	Altocumulus translucidus or opacus in two or more layers, or Altocumulus opacus in a single layer, not progressively invading the sky, or Altocumulus with Altostratus or Nimbostratus.	Cirrostratus covering the whole sky.	30	10.5
																					1900-11-05	05.11.2020	19	19:00	1	05.11.2020 19:00	12.2	713.5	764.2	92	Wind blowing from the east-northeast	3			100%.	Rain, not freezing, continuous, slight at time of observation.	Rain.	Rain.		13.5	Stratus fractus or Cumulus fractus of bad weather, or both (pannus), usually below Altostratus or Nimbostratus.	90 or more, but not 100%	300-600	Altocumulus translucidus or opacus in two or more layers, or Altocumulus opacus in a single layer, not progressively invading the sky, or Altocumulus with Altostratus or Nimbostratus.		30	11	11	12
																					1900-11-05	05.11.2020	18	18:00	1	05.11.2020 18:00	12.1	713.2	763.9	94	Wind blowing from the north-east	3			100%.	Rain, not freezing, continuous, slight at time of observation.	Shower(s).	Rain.			Stratus fractus or Cumulus fractus of bad weather, or both (pannus), usually below Altostratus or Nimbostratus.	70 – 80%.	300-600	Altocumulus translucidus or opacus in two or more layers, or Altocumulus opacus in a single layer, not progressively invading the sky, or Altocumulus with Altostratus or Nimbostratus.	Cirrostratus covering the whole sky.	24	11.1
																					1900-11-05	05.11.2020	17	17:00	1	05.11.2020 17:00	12.1	713.5	764.3	94	Wind blowing from the north-east	3			100%.	Rain shower(s), moderate or heavy.	Rain.	Drizzle.			Cumulus and Stratocumulus other than Stratocumulus cumulogenitus, with bases at different levels.	70 – 80%.	1000-1500	Altocumulus translucidus or opacus in two or more layers, or Altocumulus opacus in a single layer, not progressively invading the sky, or Altocumulus with Altostratus or Nimbostratus.	Cirrostratus covering the whole sky.	5	11.2
																					1900-11-05	05.11.2020	16	16:00	1	05.11.2020 16:00	12.2	713.5	764.2	93	Calm, no wind	0			100%.	Rain (not freezing) not falling as shower(s).	Rain.	Rain.			Cumulus and Stratocumulus other than Stratocumulus cumulogenitus, with bases at different levels.	70 – 80%.	600-1000	Altocumulus translucidus or opacus in two or more layers, or Altocumulus opacus in a single layer, not progressively invading the sky, or Altocumulus with Altostratus or Nimbostratus.	Cirrostratus covering the whole sky.	30	11.1	3	3
																					1900-11-05	05.11.2020	15	15:00	1	05.11.2020 15:00	12.6	713.6	764.3	88	Wind blowing from the east	3			100%.						Cumulus and Stratocumulus other than Stratocumulus cumulogenitus, with bases at different levels.	70 – 80%.	600-1000	Altocumulus translucidus or opacus in two or more layers, or Altocumulus opacus in a single layer, not progressively invading the sky, or Altocumulus with Altostratus or Nimbostratus.	Cirrostratus covering the whole sky.	15	10.7
																					1900-11-05	05.11.2020	14	14:00	1	05.11.2020 14:00	12.8	713.8	764.5	93	Wind blowing from the north-northeast	1			100%.	Rain, not freezing, continuous, slight at time of observation.	Rain.	Rain.			Cumulus and Stratocumulus other than Stratocumulus cumulogenitus, with bases at different levels.	70 – 80%.	600-1000	Altocumulus translucidus or opacus in two or more layers, or Altocumulus opacus in a single layer, not progressively invading the sky, or Altocumulus with Altostratus or Nimbostratus.	Cirrostratus covering the whole sky.	14	11.7
																					1900-11-05	05.11.2020	13	13:00	1	05.11.2020 13:00	11.9	714	764.9	91	Wind blowing from the north-northwest	3			100%.	Rain, not freezing, continuous, slight at time of observation.	Rain.	Rain.			Cumulus and Stratocumulus other than Stratocumulus cumulogenitus, with bases at different levels.	40%.	1000-1500	Altocumulus translucidus or opacus in two or more layers, or Altocumulus opacus in a single layer, not progressively invading the sky, or Altocumulus with Altostratus or Nimbostratus.	Cirrostratus covering the whole sky.	15	10.5	3	6
																					1900-11-05	05.11.2020	12	12:00	1	05.11.2020 12:00	11	714.4	765.4	92	Wind blowing from the north	3			100%.	Drizzle, not freezing, continuous, slight at time of observation.	Rain.	Drizzle.			Cumulus and Stratocumulus other than Stratocumulus cumulogenitus, with bases at different levels.	70 – 80%.	600-1000	Altocumulus translucidus or opacus in two or more layers, or Altocumulus opacus in a single layer, not progressively invading the sky, or Altocumulus with Altostratus or Nimbostratus.	Cirrostratus covering the whole sky.	30	9.8
																					1900-11-05	05.11.2020	11	11:00	1	05.11.2020 11:00	9.9	714.8	766.2	91	Wind blowing from the north	3			100%.	Rain, not freezing, continuous, slight at time of observation.	Rain.	Drizzle.			Cumulus and Stratocumulus other than Stratocumulus cumulogenitus, with bases at different levels.	70 – 80%.	600-1000	Altocumulus translucidus or opacus in two or more layers, or Altocumulus opacus in a single layer, not progressively invading the sky, or Altocumulus with Altostratus or Nimbostratus.	Cirrostratus covering the whole sky.	13	8.5
																					1900-11-05	05.11.2020	10	10:00	1	05.11.2020 10:00	9.3	714.9	766.4	92	Wind blowing from the north	3			100%.	Drizzle, not freezing, continuous, slight at time of observation.	Rain.	Drizzle.			Stratus fractus or Cumulus fractus of bad weather, or both (pannus), usually below Altostratus or Nimbostratus.	90 or more, but not 100%	600-1000	Altocumulus translucidus or opacus in two or more layers, or Altocumulus opacus in a single layer, not progressively invading the sky, or Altocumulus with Altostratus or Nimbostratus.	Cirrostratus covering the whole sky.	30	8	2	3
																					1900-11-05	05.11.2020	9	09:00	1	05.11.2020 09:00	8.8	714.7	766.3	91	Wind blowing from the north	3			100%.	Rain, not freezing, intermittent, moderate at time of observation.	Rain.	Drizzle.			Stratus fractus or Cumulus fractus of bad weather, or both (pannus), usually below Altostratus or Nimbostratus.	90 or more, but not 100%	600-1000	Altocumulus translucidus or opacus in two or more layers, or Altocumulus opacus in a single layer, not progressively invading the sky, or Altocumulus with Altostratus or Nimbostratus.	Cirrostratus covering the whole sky.	10	7.4
																					1900-11-05	05.11.2020	8	08:00	1	05.11.2020 08:00	9.2	714.4	766	84	Wind blowing from the north	3			100%.	Rain, not freezing, continuous, slight at time of observation.	Rain.	Rain.			Stratocumulus other than Stratocumulus cumulogenitus.	90 or more, but not 100%	600-1000	Altocumulus translucidus or opacus in two or more layers, or Altocumulus opacus in a single layer, not progressively invading the sky, or Altocumulus with Altostratus or Nimbostratus.	No Cirrus, Cirrocumulus or Cirrostratus.	30	6.6
																					1900-11-05	05.11.2020	7	07:00	1	05.11.2020 07:00	9.1	713.8	765.4	82	Wind blowing from the north	4			70 – 80%.				7.9		No Stratocumulus, Stratus, Cumulus or Cumulonimbus.	70 – 80%.	2500 or more, or no clouds.	Altocumulus translucidus or opacus in two or more layers, or Altocumulus opacus in a single layer, not progressively invading the sky, or Altocumulus with Altostratus or Nimbostratus.	No Cirrus, Cirrocumulus or Cirrostratus.	30	6.2	2	12	Surface of ground moist.	7
																					1900-11-05	05.11.2020	6	06:00	1	05.11.2020 06:00	8.8	713.8	765.4	85	Wind blowing from the north	4			100%.						No Stratocumulus, Stratus, Cumulus or Cumulonimbus.	60%.	2500 or more, or no clouds.	Altocumulus translucidus or opacus in two or more layers, or Altocumulus opacus in a single layer, not progressively invading the sky, or Altocumulus with Altostratus or Nimbostratus.	Cirrostratus covering the whole sky.	30	6.4
																					1900-11-05	05.11.2020	5	05:00	1	05.11.2020 05:00	8.5	713.8	765.4	86	Wind blowing from the north-northwest	3			100%.						No Stratocumulus, Stratus, Cumulus or Cumulonimbus.	no clouds	2500 or more, or no clouds.	No Altocumulus, Altostratus or Nimbostratus.	Cirrostratus covering the whole sky.	30	6.3
																					1900-11-05	05.11.2020	4	04:00	1	05.11.2020 04:00	8.2	714	765.7	87	Wind blowing from the north-northwest	4			100%.						No Stratocumulus, Stratus, Cumulus or Cumulonimbus.	no clouds	2500 or more, or no clouds.	No Altocumulus, Altostratus or Nimbostratus.	Cirrostratus covering the whole sky.	30	6.2	No precipitation	3
																					1900-11-05	05.11.2020	3	03:00	1	05.11.2020 03:00	8.1	713.9	765.6	87	Wind blowing from the north-northwest	4			100%.	State of sky on the whole unchanged.	Drizzle.	Rain.			Cumulus and Stratocumulus other than Stratocumulus cumulogenitus, with bases at different levels.	50%.	600-1000		Cirrostratus covering the whole sky.	30	6
																					1900-11-05	05.11.2020	2	02:00	1	05.11.2020 02:00	8.3	714.1	765.8	86	Wind blowing from the north	4			100%.						No Stratocumulus, Stratus, Cumulus or Cumulonimbus.	90 or more, but not 100%	2500 or more, or no clouds.	Altocumulus translucidus or opacus in two or more layers, or Altocumulus opacus in a single layer, not progressively invading the sky, or Altocumulus with Altostratus or Nimbostratus.	Cirrus (often in bands) and Cirrostratus, or Cirrostratus alone, progressively invading the sky; they generally thicken as a whole, but the continuous veil does not reach 45 degrees above the horizon.	30	6.1
																					1900-11-05	05.11.2020	1	01:00	1	05.11.2020 01:00	8.3	714.4	766	89	Wind blowing from the north	4			100%.	State of sky on the whole unchanged.	Rain.	Drizzle.			Cumulus and Stratocumulus other than Stratocumulus cumulogenitus, with bases at different levels.	60%.	600-1000	Altocumulus translucidus or opacus in two or more layers, or Altocumulus opacus in a single layer, not progressively invading the sky, or Altocumulus with Altostratus or Nimbostratus.	Cirrus (often in bands) and Cirrostratus, or Cirrostratus alone, progressively invading the sky; they generally thicken as a whole, but the continuous veil does not reach 45 degrees above the horizon.	30	6.5	2	6
																					1900-11-05	05.11.2020	0	00:00	1	05.11.2020 00:00	8.1	714.4	766.1	91	Wind blowing from the north	4			100%.	Cloud development not observed or not observable.	Rain.	Drizzle.			Cumulus and Stratocumulus other than Stratocumulus cumulogenitus, with bases at different levels.	70 – 80%.	600-1000	Altocumulus translucidus or opacus in two or more layers, or Altocumulus opacus in a single layer, not progressively invading the sky, or Altocumulus with Altostratus or Nimbostratus.	Cirrus spissatus, in patches or entangled sheaves, which usually do not increase and sometimes seem to be the remains of the upper part of a Cumulonimbus; or Cirrus castellanus or floccus.	30	6.7
																					1900-11-04	04.11.2020	23	23:00	1	04.11.2020 23:00	8.1	714.1	765.8	92	Wind blowing from the north-northwest	4			100%.	Drizzle, not freezing, continuous, slight at time of observation.	Rain.	Rain.			Cumulus and Stratocumulus other than Stratocumulus cumulogenitus, with bases at different levels.	70 – 80%.	600-1000	Altocumulus translucidus or opacus in two or more layers, or Altocumulus opacus in a single layer, not progressively invading the sky, or Altocumulus with Altostratus or Nimbostratus.	Cirrus (often in bands) and Cirrostratus, or Cirrostratus alone, progressively invading the sky; they generally thicken as a whole, but the continuous veil does not reach 45 degrees above the horizon.	30	6.9
																					1900-11-04	04.11.2020	22	22:00	1	04.11.2020 22:00	8.2	714	765.7	93	Wind blowing from the north	4			100%.	Drizzle, not freezing, continuous, moderate at time of observation.	Rain.	Drizzle.			Cumulus and Stratocumulus other than Stratocumulus cumulogenitus, with bases at different levels.	100%.	600-1000	Altocumulus translucidus or opacus in two or more layers, or Altocumulus opacus in a single layer, not progressively invading the sky, or Altocumulus with Altostratus or Nimbostratus.	Cirrus (often in bands) and Cirrostratus, or Cirrostratus alone, progressively invading the sky; they generally thicken as a whole, but the continuous veil does not reach 45 degrees above the horizon.	10	7.1	1	3
																					1900-11-04	04.11.2020	21	21:00	1	04.11.2020 21:00	8.5	713.5	765.1	90	Wind blowing from the north	4			100%.	Rain, not freezing, continuous, slight at time of observation.	Drizzle.	Cloud covering more than 1/2 of the sky throughout the appropriate period.			Stratus fractus or Cumulus fractus of bad weather, or both (pannus), usually below Altostratus or Nimbostratus.	100%.	600-1000			15	6.9
																					1900-11-04	04.11.2020	20	20:00	1	04.11.2020 20:00	9.2	713.2	764.7	86	Wind blowing from the north	2			90 or more, but not 100%						Cumulus and Stratocumulus other than Stratocumulus cumulogenitus, with bases at different levels.	60%.	600-1000	Altocumulus translucidus or opacus in two or more layers, or Altocumulus opacus in a single layer, not progressively invading the sky, or Altocumulus with Altostratus or Nimbostratus.	No Cirrus, Cirrocumulus or Cirrostratus.	30	6.9
																					1900-11-04	04.11.2020	19	19:00	1	04.11.2020 19:00	9.3	712.9	764.3	86	Wind blowing from the north-east	2			90 or more, but not 100%					11.7	Cumulus and Stratocumulus other than Stratocumulus cumulogenitus, with bases at different levels.	60%.	600-1000	Altocumulus translucidus or opacus in two or more layers, or Altocumulus opacus in a single layer, not progressively invading the sky, or Altocumulus with Altostratus or Nimbostratus.	No Cirrus, Cirrocumulus or Cirrostratus.	30	7.1	2	12
																					1900-11-04	04.11.2020	18	18:00	1	04.11.2020 18:00	9.7	712.6	763.8	89	Wind blowing from the north-east	3			100%.						Stratus fractus or Cumulus fractus of bad weather, or both (pannus), usually below Altostratus or Nimbostratus.	100%.	600-1000			30	7.9
																					1900-11-04	04.11.2020	17	17:00	1	04.11.2020 17:00	10.1	712.4	763.6	91	Wind blowing from the north-east	3			100%.	State of sky on the whole unchanged.	Rain.	Drizzle.			Stratus fractus or Cumulus fractus of bad weather, or both (pannus), usually below Altostratus or Nimbostratus.	100%.	600-1000			30	8.6
																					1900-11-04	04.11.2020	16	16:00	1	04.11.2020 16:00	9.8	712.6	763.9	90	Wind blowing from the north-east	2			100%.	Rain, not freezing, intermittent, moderate at time of observation.	Rain.	Drizzle.			Stratus fractus or Cumulus fractus of bad weather, or both (pannus), usually below Altostratus or Nimbostratus.	100%.	300-600			8	8.3	2	3
																					1900-11-04	04.11.2020	15	15:00	1	04.11.2020 15:00	10.7	712.7	763.8	85	Wind blowing from the east	2			100%.	Rain, not freezing, continuous, moderate at time of observation.	Cloud covering more than 1/2 of the sky throughout the appropriate period.	Cloud covering more than 1/2 of the sky throughout the appropriate period.			Stratus fractus or Cumulus fractus of bad weather, or both (pannus), usually below Altostratus or Nimbostratus.	100%.	300-600			4	8.3
																					1900-11-04	04.11.2020	14	14:00	1	04.11.2020 14:00	11.7	712.9	763.9	68	Wind blowing from the east-northeast	3			100%.						Cumulus and Stratocumulus other than Stratocumulus cumulogenitus, with bases at different levels.	60%.	600-1000	Altocumulus translucidus or opacus in two or more layers, or Altocumulus opacus in a single layer, not progressively invading the sky, or Altocumulus with Altostratus or Nimbostratus.		30	6
																					1900-11-04	04.11.2020	13	13:00	1	04.11.2020 13:00	10.3	713.8	765	76	Wind blowing from the north-northeast	3			100%.						Cumulus mediocris or congestus, with or without Cumulus of species fractus or humilis or Stratocumulus, all having their bases at the same level.	60%.	1500-2000	Altocumulus translucidus or opacus in two or more layers, or Altocumulus opacus in a single layer, not progressively invading the sky, or Altocumulus with Altostratus or Nimbostratus.		30	6.3	Trace of precipitation	6
																					1900-11-04	04.11.2020	12	12:00	1	04.11.2020 12:00	9.5	714.3	765.7	72	Wind blowing from the north-northeast	3			100%.						Cumulus and Stratocumulus other than Stratocumulus cumulogenitus, with bases at different levels.	60%.	1500-2000	Altocumulus translucidus or opacus in two or more layers, or Altocumulus opacus in a single layer, not progressively invading the sky, or Altocumulus with Altostratus or Nimbostratus.		30	4.7
																					1900-11-04	04.11.2020	10	10:00	1	04.11.2020 10:00	8.3	714.9	766.6	73	Wind blowing from the north	4			90 or more, but not 100%						Cumulus and Stratocumulus other than Stratocumulus cumulogenitus, with bases at different levels.	60%.	1500-2000	Altocumulus translucidus at a single level.	No Cirrus, Cirrocumulus or Cirrostratus.	30	3.6	Trace of precipitation	3
																					1900-11-04	04.11.2020	9	09:00	1	04.11.2020 09:00	7.6	714.7	766.6	75	Wind blowing from the north-northwest	2			90 or more, but not 100%						Cumulus and Stratocumulus other than Stratocumulus cumulogenitus, with bases at different levels.	70 – 80%.	1500-2000	Altocumulus translucidus or opacus in two or more layers, or Altocumulus opacus in a single layer, not progressively invading the sky, or Altocumulus with Altostratus or Nimbostratus.	No Cirrus, Cirrocumulus or Cirrostratus.	30	3.4
																					1900-11-04	04.11.2020	8	08:00	1	04.11.2020 08:00	7.5	714.7	766.6	78	Wind blowing from the north	4			90 or more, but not 100%	Rain (not freezing) not falling as shower(s).	Rain.	Drizzle.			Cumulus and Stratocumulus other than Stratocumulus cumulogenitus, with bases at different levels.	70 – 80%.	600-1000	Altocumulus translucidus or opacus in two or more layers, or Altocumulus opacus in a single layer, not progressively invading the sky, or Altocumulus with Altostratus or Nimbostratus.	No Cirrus, Cirrocumulus or Cirrostratus.	30	3.9
																					1900-11-04	04.11.2020	7	07:00	1	04.11.2020 07:00	7.7	714.7	766.6	83	Wind blowing from the north-west	3			90 or more, but not 100%	Rain, not freezing, continuous, slight at time of observation.	Rain.	Cloud covering more than 1/2 of the sky throughout the appropriate period.	7.7		Cumulus and Stratocumulus other than Stratocumulus cumulogenitus, with bases at different levels.	60%.	1500-2000	Altocumulus translucidus or opacus in two or more layers, or Altocumulus opacus in a single layer, not progressively invading the sky, or Altocumulus with Altostratus or Nimbostratus.		30	5	0.1	12
																					1900-11-04	04.11.2020	6	06:00	1	04.11.2020 06:00	8.3	715.2	767	74	Wind blowing from the north	3			90 or more, but not 100%						Cumulus and Stratocumulus other than Stratocumulus cumulogenitus, with bases at different levels.	60%.	1000-1500	Altocumulus translucidus at a single level.		30	3.8
																					1900-11-04	04.11.2020	5	05:00	1	04.11.2020 05:00	8.6	715.4	767.2	76	Wind blowing from the north-northeast	3			90 or more, but not 100%						Cumulus and Stratocumulus other than Stratocumulus cumulogenitus, with bases at different levels.	60%.	1000-1500	Altocumulus translucidus at a single level.		30	4.5
																					1900-11-04	04.11.2020	4	04:00	1	04.11.2020 04:00	8.8	715.9	767.6	75	Wind blowing from the north	4			90 or more, but not 100%						Cumulus and Stratocumulus other than Stratocumulus cumulogenitus, with bases at different levels.	60%.	1000-1500	Altocumulus translucidus at a single level.		30	4.6	No precipitation	3
																					1900-11-04	04.11.2020	3	03:00	1	04.11.2020 03:00	8.9	716.4	768.1	76	Wind blowing from the north-northwest	3			90 or more, but not 100%						Cumulus and Stratocumulus other than Stratocumulus cumulogenitus, with bases at different levels.	60%.	1000-1500	Altocumulus translucidus at a single level.		30	4.9
																					1900-11-04	04.11.2020	2	02:00	1	04.11.2020 02:00	9.3	717	768.7	75	Wind blowing from the north	3			100%.						Cumulus and Stratocumulus other than Stratocumulus cumulogenitus, with bases at different levels.	70 – 80%.	1000-1500	Altocumulus translucidus or opacus in two or more layers, or Altocumulus opacus in a single layer, not progressively invading the sky, or Altocumulus with Altostratus or Nimbostratus.		30	5
																					1900-11-04	04.11.2020	1	01:00	1	04.11.2020 01:00	9.9	717.4	769	73	Wind blowing from the north	3			100%.						Cumulus and Stratocumulus other than Stratocumulus cumulogenitus, with bases at different levels.	70 – 80%.	1000-1500	Altocumulus translucidus or opacus in two or more layers, or Altocumulus opacus in a single layer, not progressively invading the sky, or Altocumulus with Altostratus or Nimbostratus.		30	5.2	No precipitation	6
																					1900-11-04	04.11.2020	0	00:00	1	04.11.2020 00:00	10.5	718	769.6	75	Wind blowing from the north	4			100%.						Cumulus and Stratocumulus other than Stratocumulus cumulogenitus, with bases at different levels.	70 – 80%.	1000-1500	Altocumulus translucidus or opacus in two or more layers, or Altocumulus opacus in a single layer, not progressively invading the sky, or Altocumulus with Altostratus or Nimbostratus.		30	6.3
																					1900-11-03	03.11.2020	23	23:00	1	03.11.2020 23:00	10.7	718.3	769.8	75	Wind blowing from the north	3			100%.						Cumulus and Stratocumulus other than Stratocumulus cumulogenitus, with bases at different levels.	70 – 80%.	1000-1500	Altocumulus translucidus or opacus in two or more layers, or Altocumulus opacus in a single layer, not progressively invading the sky, or Altocumulus with Altostratus or Nimbostratus.		30	6.5
																					1900-11-03	03.11.2020	22	22:00	1	03.11.2020 22:00	11.1	718.7	770.2	76	Wind blowing from the north-northwest	2			100%.						Cumulus and Stratocumulus other than Stratocumulus cumulogenitus, with bases at different levels.	90 or more, but not 100%	1000-1500	Altocumulus translucidus or opacus in two or more layers, or Altocumulus opacus in a single layer, not progressively invading the sky, or Altocumulus with Altostratus or Nimbostratus.		30	6.9	No precipitation	3
																					1900-11-03	03.11.2020	21	21:00	1	03.11.2020 21:00	11	718.7	770.2	76	Wind blowing from the north-east	4			100%.						Cumulus and Stratocumulus other than Stratocumulus cumulogenitus, with bases at different levels.	90 or more, but not 100%	1000-1500	Altocumulus translucidus or opacus in two or more layers, or Altocumulus opacus in a single layer, not progressively invading the sky, or Altocumulus with Altostratus or Nimbostratus.		30	6.8
																					1900-11-03	03.11.2020	20	20:00	1	03.11.2020 20:00	11.1	718.9	770.3	77	Wind blowing from the north-east	5			100%.						Cumulus and Stratocumulus other than Stratocumulus cumulogenitus, with bases at different levels.	90 or more, but not 100%	1000-1500	Altocumulus translucidus or opacus in two or more layers, or Altocumulus opacus in a single layer, not progressively invading the sky, or Altocumulus with Altostratus or Nimbostratus.		30	7.2
																					1900-11-03	03.11.2020	19	19:00	1	03.11.2020 19:00	11.1	718.6	770.1	79	Wind blowing from the east-northeast	5			100%.					14.7	Stratus fractus or Cumulus fractus of bad weather, or both (pannus), usually below Altostratus or Nimbostratus.	90 or more, but not 100%	600-1000	Altocumulus translucidus or opacus in two or more layers, or Altocumulus opacus in a single layer, not progressively invading the sky, or Altocumulus with Altostratus or Nimbostratus.		30	7.6	4	12
																					1900-11-03	03.11.2020	18	18:00	1	03.11.2020 18:00	11.1	718.3	769.6	84	Wind blowing from the north-east	5			100%.						Stratus fractus or Cumulus fractus of bad weather, or both (pannus), usually below Altostratus or Nimbostratus.	90 or more, but not 100%	1000-1500	Altocumulus translucidus or opacus in two or more layers, or Altocumulus opacus in a single layer, not progressively invading the sky, or Altocumulus with Altostratus or Nimbostratus.		30	8.4
																					1900-11-03	03.11.2020	17	17:00	1	03.11.2020 17:00	11.4	718	769.3	89	Wind blowing from the east-northeast	4			100%.	Rain, not freezing, continuous, slight at time of observation.	Rain.	Rain.			Stratus fractus or Cumulus fractus of bad weather, or both (pannus), usually below Altostratus or Nimbostratus.	60%.	1000-1500	Altocumulus translucidus or opacus in two or more layers, or Altocumulus opacus in a single layer, not progressively invading the sky, or Altocumulus with Altostratus or Nimbostratus.		30	9.7
																					1900-11-03	03.11.2020	16	16:00	1	03.11.2020 16:00	13.1	717.9	768.8	91	Wind blowing from the north-east	3			100%.	Rain, not freezing, continuous, slight at time of observation.	Rain.	Rain.			Stratus fractus or Cumulus fractus of bad weather, or both (pannus), usually below Altostratus or Nimbostratus.	60%.	1000-1500	Altocumulus translucidus or opacus in two or more layers, or Altocumulus opacus in a single layer, not progressively invading the sky, or Altocumulus with Altostratus or Nimbostratus.		25	11.7	2	3
																					1900-11-03	03.11.2020	15	15:00	1	03.11.2020 15:00	14.5	717.7	768.3	92	Wind blowing from the north-northwest	2			100%.	Rain, not freezing, continuous, slight at time of observation.	Rain.	Rain.			Stratus fractus or Cumulus fractus of bad weather, or both (pannus), usually below Altostratus or Nimbostratus.	40%.	1500-2000	Altocumulus translucidus or opacus in two or more layers, or Altocumulus opacus in a single layer, not progressively invading the sky, or Altocumulus with Altostratus or Nimbostratus.		23	13.2
																					1900-11-03	03.11.2020	14	14:00	1	03.11.2020 14:00	14.6	717.7	768.4	91	Wind blowing from the north	2			90 or more, but not 100%	Rain, not freezing, continuous, slight at time of observation.	Rain.	Rain.			No Stratocumulus, Stratus, Cumulus or Cumulonimbus.	90 or more, but not 100%	1500-2000	Altocumulus translucidus or opacus in two or more layers, or Altocumulus opacus in a single layer, not progressively invading the sky, or Altocumulus with Altostratus or Nimbostratus.		30	13.2
																					1900-11-03	03.11.2020	13	13:00	1	03.11.2020 13:00	14.7	717.7	768.4	91	Wind blowing from the north	3			90 or more, but not 100%	Rain, not freezing, continuous, slight at time of observation.	Rain.	Rain.			No Stratocumulus, Stratus, Cumulus or Cumulonimbus.	90 or more, but not 100%	2000-2500	Altocumulus translucidus or opacus in two or more layers, or Altocumulus opacus in a single layer, not progressively invading the sky, or Altocumulus with Altostratus or Nimbostratus.		30	13.3	1	6
																					1900-11-03	03.11.2020	12	12:00	1	03.11.2020 12:00	14	718	768.8	94	Wind blowing from the north	3			90 or more, but not 100%	Rain, not freezing, continuous, slight at time of observation.	Cloud covering more than 1/2 of the sky throughout the appropriate period.	Cloud covering more than 1/2 of the sky throughout the appropriate period.			Stratus fractus or Cumulus fractus of bad weather, or both (pannus), usually below Altostratus or Nimbostratus.	50%.	1500-2000	Altocumulus translucidus or opacus in two or more layers, or Altocumulus opacus in a single layer, not progressively invading the sky, or Altocumulus with Altostratus or Nimbostratus.		14	13
																					1900-11-03	03.11.2020	11	11:00	1	03.11.2020 11:00	13.8	718	768.7	93	Wind blowing from the north	3			90 or more, but not 100%	Rain, not freezing, continuous, slight at time of observation.	Cloud covering more than 1/2 of the sky throughout the appropriate period.	Cloud covering more than 1/2 of the sky throughout the appropriate period.			Stratus fractus or Cumulus fractus of bad weather, or both (pannus), usually below Altostratus or Nimbostratus.	50%.	1500-2000	Altocumulus translucidus or opacus in two or more layers, or Altocumulus opacus in a single layer, not progressively invading the sky, or Altocumulus with Altostratus or Nimbostratus.		7	12.6
																					1900-11-03	03.11.2020	10	10:00	1	03.11.2020 10:00	13.7	718	768.8	91	Wind blowing from the north-west	2			90 or more, but not 100%						Stratus fractus or Cumulus fractus of bad weather, or both (pannus), usually below Altostratus or Nimbostratus.	90 or more, but not 100%	1500-2000	Altocumulus translucidus or opacus in two or more layers, or Altocumulus opacus in a single layer, not progressively invading the sky, or Altocumulus with Altostratus or Nimbostratus.		17	12.3	No precipitation	3
																					1900-11-03	03.11.2020	9	09:00	1	03.11.2020 09:00	13	717.8	768.7	92	Wind blowing from the north-west	3			90 or more, but not 100%						No Stratocumulus, Stratus, Cumulus or Cumulonimbus.	90 or more, but not 100%	1000-1500	Altocumulus translucidus or opacus in two or more layers, or Altocumulus opacus in a single layer, not progressively invading the sky, or Altocumulus with Altostratus or Nimbostratus.		18	11.8
																					1900-11-03	03.11.2020	8	08:00	1	03.11.2020 08:00	11.9	717.3	768.4	93	Wind blowing from the north-east	1			70 – 80%.						No Stratocumulus, Stratus, Cumulus or Cumulonimbus.	70 – 80%.		Altocumulus translucidus or opacus in two or more layers, or Altocumulus opacus in a single layer, not progressively invading the sky, or Altocumulus with Altostratus or Nimbostratus.	Cirrus spissatus, in patches or entangled sheaves, which usually do not increase and sometimes seem to be the remains of the upper part of a Cumulonimbus; or Cirrus castellanus or floccus.	10	10.8
																					1900-11-03	03.11.2020	7	07:00	1	03.11.2020 07:00	12.2	717	768.1	94	Wind blowing from the north-west	1			70 – 80%.	State of sky on the whole unchanged.	Fog or ice fog or thick haze.	Cloud covering more than 1/2 of the sky throughout the appropriate period.	11.6		No Stratocumulus, Stratus, Cumulus or Cumulonimbus.	70 – 80%.	2500 or more, or no clouds.	Altocumulus translucidus or opacus in two or more layers, or Altocumulus opacus in a single layer, not progressively invading the sky, or Altocumulus with Altostratus or Nimbostratus.	Cirrus spissatus, in patches or entangled sheaves, which usually do not increase and sometimes seem to be the remains of the upper part of a Cumulonimbus; or Cirrus castellanus or floccus.	10	11.2	No precipitation	12	Surface of ground dry (without cracks and no appreciable amount of dust or loose sand).	11
																					1900-11-03	03.11.2020	6	06:00	1	03.11.2020 06:00	11.7	716.5	767.7	95	Wind blowing from the north-northeast	1			90 or more, but not 100%	Mist.	Fog or ice fog or thick haze.	Cloud covering more than 1/2 of the sky throughout the appropriate period.			No Stratocumulus, Stratus, Cumulus or Cumulonimbus.	70 – 80%.	2500 or more, or no clouds.	Altocumulus translucidus or opacus in two or more layers, or Altocumulus opacus in a single layer, not progressively invading the sky, or Altocumulus with Altostratus or Nimbostratus.	Cirrus spissatus, in patches or entangled sheaves, which usually do not increase and sometimes seem to be the remains of the upper part of a Cumulonimbus; or Cirrus castellanus or floccus.	5	10.9
																					1900-11-03	03.11.2020	5	05:00	1	03.11.2020 05:00	12	716.7	767.8	94	Calm, no wind	0			90 or more, but not 100%	Mist.	Fog or ice fog or thick haze.	Cloud covering more than 1/2 of the sky throughout the appropriate period.			No Stratocumulus, Stratus, Cumulus or Cumulonimbus.	70 – 80%.	2500 or more, or no clouds.	Altocumulus translucidus or opacus in two or more layers, or Altocumulus opacus in a single layer, not progressively invading the sky, or Altocumulus with Altostratus or Nimbostratus.	Cirrus spissatus, in patches or entangled sheaves, which usually do not increase and sometimes seem to be the remains of the upper part of a Cumulonimbus; or Cirrus castellanus or floccus.	9	11
																					1900-11-03	03.11.2020	4	04:00	1	03.11.2020 04:00	12.2	716.7	767.7	92	Calm, no wind	0			70 – 80%.	Mist.	Fog or ice fog or thick haze.	Cloud covering more than 1/2 of the sky throughout the appropriate period.			No Stratocumulus, Stratus, Cumulus or Cumulonimbus.	60%.	2500 or more, or no clouds.	Altocumulus translucidus or opacus in two or more layers, or Altocumulus opacus in a single layer, not progressively invading the sky, or Altocumulus with Altostratus or Nimbostratus.	Cirrus spissatus, in patches or entangled sheaves, which usually do not increase and sometimes seem to be the remains of the upper part of a Cumulonimbus; or Cirrus castellanus or floccus.	9	10.9	No precipitation	3
																					1900-11-03	03.11.2020	3	03:00	1	03.11.2020 03:00	12.7	716.7	767.6	92	Wind blowing from the north-northwest	1			90 or more, but not 100%	Mist.	Cloud covering more than 1/2 of the sky throughout the appropriate period.	Cloud covering more than 1/2 of the sky throughout the appropriate period.			No Stratocumulus, Stratus, Cumulus or Cumulonimbus.	70 – 80%.	2500 or more, or no clouds.	Altocumulus translucidus or opacus in two or more layers, or Altocumulus opacus in a single layer, not progressively invading the sky, or Altocumulus with Altostratus or Nimbostratus.	Cirrus spissatus, in patches or entangled sheaves, which usually do not increase and sometimes seem to be the remains of the upper part of a Cumulonimbus; or Cirrus castellanus or floccus.	9	11.4
																					1900-11-03	03.11.2020	2	02:00	1	03.11.2020 02:00	12.6	716.5	767.5	92	Calm, no wind	0			70 – 80%.						No Stratocumulus, Stratus, Cumulus or Cumulonimbus.	70 – 80%.	2500 or more, or no clouds.	Altocumulus translucidus or opacus in two or more layers, or Altocumulus opacus in a single layer, not progressively invading the sky, or Altocumulus with Altostratus or Nimbostratus.	Cirrus spissatus, in patches or entangled sheaves, which usually do not increase and sometimes seem to be the remains of the upper part of a Cumulonimbus; or Cirrus castellanus or floccus.	10	11.3
																					1900-11-03	03.11.2020	1	01:00	1	03.11.2020 01:00	12.7	716.6	767.5	91	Wind blowing from the north-northeast	1			70 – 80%.						No Stratocumulus, Stratus, Cumulus or Cumulonimbus.	60%.	2500 or more, or no clouds.	Altocumulus translucidus or opacus in two or more layers, or Altocumulus opacus in a single layer, not progressively invading the sky, or Altocumulus with Altostratus or Nimbostratus.	Cirrus spissatus, in patches or entangled sheaves, which usually do not increase and sometimes seem to be the remains of the upper part of a Cumulonimbus; or Cirrus castellanus or floccus.	10	11.2	No precipitation	6
																					1900-11-03	03.11.2020	0	00:00	1	03.11.2020 00:00	13.2	716.8	767.6	86	Wind blowing from the east-northeast	1			100%.						No Stratocumulus, Stratus, Cumulus or Cumulonimbus.	70 – 80%.	2500 or more, or no clouds.	Altocumulus translucidus or opacus in two or more layers, or Altocumulus opacus in a single layer, not progressively invading the sky, or Altocumulus with Altostratus or Nimbostratus.	Cirrus spissatus, in patches or entangled sheaves, which usually do not increase and sometimes seem to be the remains of the upper part of a Cumulonimbus; or Cirrus castellanus or floccus.	16	10.9
																					1900-11-02	02.11.2020	23	23:00	1	02.11.2020 23:00	14.4	716.6	767.3	81	Wind blowing from the south-east	1			100%.						No Stratocumulus, Stratus, Cumulus or Cumulonimbus.	90 or more, but not 100%	2500 or more, or no clouds.	Altocumulus translucidus or opacus in two or more layers, or Altocumulus opacus in a single layer, not progressively invading the sky, or Altocumulus with Altostratus or Nimbostratus.	Cirrus spissatus, in patches or entangled sheaves, which usually do not increase and sometimes seem to be the remains of the upper part of a Cumulonimbus; or Cirrus castellanus or floccus.	25	11.1
																					1900-11-02	02.11.2020	22	22:00	1	02.11.2020 22:00	14.6	716.8	767.4	80	Calm, no wind	0			100%.						No Stratocumulus, Stratus, Cumulus or Cumulonimbus.	90 or more, but not 100%	2500 or more, or no clouds.	Altocumulus translucidus or opacus in two or more layers, or Altocumulus opacus in a single layer, not progressively invading the sky, or Altocumulus with Altostratus or Nimbostratus.	Cirrus spissatus, in patches or entangled sheaves, which usually do not increase and sometimes seem to be the remains of the upper part of a Cumulonimbus; or Cirrus castellanus or floccus.	30	11.1	No precipitation	3
																					1900-11-02	02.11.2020	20	20:00	1	02.11.2020 20:00	15.6	716.4	766.8	74	Calm, no wind	0			90 or more, but not 100%						No Stratocumulus, Stratus, Cumulus or Cumulonimbus.	90 or more, but not 100%	2500 or more, or no clouds.	Altocumulus translucidus in bands, or one or more layers of Altocumulus translucidus or opacus, progressively invading the sky; these Altocumulus clouds generally thicken as a whole.	Cirrus spissatus, in patches or entangled sheaves, which usually do not increase and sometimes seem to be the remains of the upper part of a Cumulonimbus; or Cirrus castellanus or floccus.	30	11
																					1900-11-02	02.11.2020	19	19:00	1	02.11.2020 19:00	16.8	716.2	766.4	69	Wind blowing from the south-west	1			90 or more, but not 100%					20.7	No Stratocumulus, Stratus, Cumulus or Cumulonimbus.	70 – 80%.	2500 or more, or no clouds.	Altocumulus translucidus in bands, or one or more layers of Altocumulus translucidus or opacus, progressively invading the sky; these Altocumulus clouds generally thicken as a whole.	Cirrus spissatus, in patches or entangled sheaves, which usually do not increase and sometimes seem to be the remains of the upper part of a Cumulonimbus; or Cirrus castellanus or floccus.	30	11	No precipitation	12
																					1900-11-02	02.11.2020	18	18:00	1	02.11.2020 18:00	18.3	715.9	765.7	61	Wind blowing from the south-southwest	2			90 or more, but not 100%						No Stratocumulus, Stratus, Cumulus or Cumulonimbus.	70 – 80%.	2500 or more, or no clouds.	Altocumulus translucidus in bands, or one or more layers of Altocumulus translucidus or opacus, progressively invading the sky; these Altocumulus clouds generally thicken as a whole.	Cirrus spissatus, in patches or entangled sheaves, which usually do not increase and sometimes seem to be the remains of the upper part of a Cumulonimbus; or Cirrus castellanus or floccus.	30	10.7
																					1900-11-02	02.11.2020	17	17:00	1	02.11.2020 17:00	19.6	715.7	765.4	59	Wind blowing from the south	3			90 or more, but not 100%						No Stratocumulus, Stratus, Cumulus or Cumulonimbus.	70 – 80%.	2500 or more, or no clouds.	Altocumulus translucidus in bands, or one or more layers of Altocumulus translucidus or opacus, progressively invading the sky; these Altocumulus clouds generally thicken as a whole.	Cirrus spissatus, in patches or entangled sheaves, which usually do not increase and sometimes seem to be the remains of the upper part of a Cumulonimbus; or Cirrus castellanus or floccus.	30	11.3
																					1900-11-02	02.11.2020	16	16:00	1	02.11.2020 16:00	20.7	715.7	765.1	56	Wind blowing from the south	2			60%.						No Stratocumulus, Stratus, Cumulus or Cumulonimbus.	40%.	2500 or more, or no clouds.	Altocumulus translucidus in bands, or one or more layers of Altocumulus translucidus or opacus, progressively invading the sky; these Altocumulus clouds generally thicken as a whole.	Cirrus spissatus, in patches or entangled sheaves, which usually do not increase and sometimes seem to be the remains of the upper part of a Cumulonimbus; or Cirrus castellanus or floccus.	28	11.5	No precipitation	3
																					1900-11-02	02.11.2020	15	15:00	1	02.11.2020 15:00	19.1	716	765.7	64	Wind blowing from the south-west	2			60%.						No Stratocumulus, Stratus, Cumulus or Cumulonimbus.	40%.	2500 or more, or no clouds.	Altocumulus translucidus in bands, or one or more layers of Altocumulus translucidus or opacus, progressively invading the sky; these Altocumulus clouds generally thicken as a whole.	Cirrus spissatus, in patches or entangled sheaves, which usually do not increase and sometimes seem to be the remains of the upper part of a Cumulonimbus; or Cirrus castellanus or floccus.	21	12.2
																					1900-11-02	02.11.2020	14	14:00	1	02.11.2020 14:00	17.3	716.6	766.7	69	Wind blowing from the north-west	1			70 – 80%.						No Stratocumulus, Stratus, Cumulus or Cumulonimbus.	20–30%.	2500 or more, or no clouds.	Altocumulus translucidus in bands, or one or more layers of Altocumulus translucidus or opacus, progressively invading the sky; these Altocumulus clouds generally thicken as a whole.	Cirrocumulus alone, or Cirrocumulus accompanied by Cirrus or Cirrostratus or both, but Cirrocumulus is predominant.	26	11.6
																					1900-11-02	02.11.2020	13	13:00	1	02.11.2020 13:00	16.9	717.1	767.4	72	Calm, no wind	0			70 – 80%.						No Stratocumulus, Stratus, Cumulus or Cumulonimbus.	20–30%.	2500 or more, or no clouds.	Altocumulus translucidus in bands, or one or more layers of Altocumulus translucidus or opacus, progressively invading the sky; these Altocumulus clouds generally thicken as a whole.	Cirrocumulus alone, or Cirrocumulus accompanied by Cirrus or Cirrostratus or both, but Cirrocumulus is predominant.	19	11.8	No precipitation	6
																					1900-11-02	02.11.2020	12	12:00	1	02.11.2020 12:00	16.5	717.7	768	72	Calm, no wind	0			40%.						No Stratocumulus, Stratus, Cumulus or Cumulonimbus.	20–30%.	2500 or more, or no clouds.	Altocumulus translucidus at a single level.	Cirrocumulus alone, or Cirrocumulus accompanied by Cirrus or Cirrostratus or both, but Cirrocumulus is predominant.	20	11.4
																					1900-11-02	02.11.2020	11	11:00	1	02.11.2020 11:00	14.1	717.9	768.7	78	Calm, no wind	0			20–30%.						No Stratocumulus, Stratus, Cumulus or Cumulonimbus.	10% or less, but not 0	2500 or more, or no clouds.	Altocumulus translucidus at a single level.	Cirrus spissatus, in patches or entangled sheaves, which usually do not increase and sometimes seem to be the remains of the upper part of a Cumulonimbus; or Cirrus castellanus or floccus.	20	10.2
																					1900-11-02	02.11.2020	10	10:00	1	02.11.2020 10:00	11.3	717.8	769.1	87	Calm, no wind	0			20–30%.	Mist.	Cloud covering 1/2 or less of the sky throughout the appropriate period.	Cloud covering 1/2 or less of the sky throughout the appropriate period.			No Stratocumulus, Stratus, Cumulus or Cumulonimbus.	10% or less, but not 0	2500 or more, or no clouds.	Altocumulus translucidus at a single level.	Cirrus fibratus, sometimes uncinus, not progressively invading the sky.	9	9.2	No precipitation	3
																					1900-11-02	02.11.2020	9	09:00	1	02.11.2020 09:00	9	717.5	769.3	95	Calm, no wind	0			20–30%.						No Stratocumulus, Stratus, Cumulus or Cumulonimbus.	10% or less, but not 0	2500 or more, or no clouds.	Altocumulus translucidus at a single level.	Cirrus spissatus, in patches or entangled sheaves, which usually do not increase and sometimes seem to be the remains of the upper part of a Cumulonimbus; or Cirrus castellanus or floccus.	9	8.2
																					1900-11-02	02.11.2020	8	08:00	1	02.11.2020 08:00	7.6	717.1	769.2	96	Calm, no wind	0			20–30%.	Mist.	Cloud covering 1/2 or less of the sky throughout the appropriate period.	Cloud covering 1/2 or less of the sky throughout the appropriate period.			No Stratocumulus, Stratus, Cumulus or Cumulonimbus.	20–30%.	2500 or more, or no clouds.	Altocumulus translucidus in bands, or one or more layers of Altocumulus translucidus or opacus, progressively invading the sky; these Altocumulus clouds generally thicken as a whole.	No Cirrus, Cirrocumulus or Cirrostratus.	6	7
																					1900-11-02	02.11.2020	7	07:00	1	02.11.2020 07:00	7.6	717.1	769.2	97	Wind blowing from the north	1			no clouds	Mist.	Cloud covering 1/2 or less of the sky throughout the appropriate period.	Cloud covering 1/2 or less of the sky throughout the appropriate period.	7.5							7	7.1	No precipitation	12	Surface of ground dry (without cracks and no appreciable amount of dust or loose sand).	7
																					1900-11-02	02.11.2020	6	06:00	1	02.11.2020 06:00	7.7	717.1	769.2	97	Wind blowing from the north	2			no clouds	Mist.	Cloud covering 1/2 or less of the sky throughout the appropriate period.	Cloud covering 1/2 or less of the sky throughout the appropriate period.								5	7.3
																					1900-11-02	02.11.2020	5	05:00	1	02.11.2020 05:00	7.8	717.1	769	95	Wind blowing from the north	2			no clouds	Mist.	Cloud covering 1/2 or less of the sky throughout the appropriate period.	Cloud covering 1/2 or less of the sky throughout the appropriate period.								5	7.1
																					1900-11-02	02.11.2020	4	04:00	1	02.11.2020 04:00	8.1	717.1	769	95	Wind blowing from the north	1				Mist.	Cloud covering 1/2 or less of the sky throughout the appropriate period.	Cloud covering 1/2 or less of the sky throughout the appropriate period.					2500 or more, or no clouds.			6	7.4	No precipitation	3
																					1900-11-02	02.11.2020	3	03:00	1	02.11.2020 03:00	8.9	717.2	769	95	Wind blowing from the north	2			no clouds	Mist.	Cloud covering 1/2 or less of the sky throughout the appropriate period.	Cloud covering 1/2 or less of the sky throughout the appropriate period.								6	8.1
																					1900-11-02	02.11.2020	2	02:00	1	02.11.2020 02:00	9.3	717.2	768.9	94	Wind blowing from the north	1			no clouds	Mist.	Cloud covering 1/2 or less of the sky throughout the appropriate period.	Cloud covering 1/2 or less of the sky throughout the appropriate period.								6	8.4
																					1900-11-02	02.11.2020	1	01:00	1	02.11.2020 01:00	10	717.5	769	95	Wind blowing from the north	2			no clouds	Mist.	Cloud covering 1/2 or less of the sky throughout the appropriate period.	Cloud covering 1/2 or less of the sky throughout the appropriate period.								7	9.2	No precipitation	6
																					1900-11-02	02.11.2020	0	00:00	1	02.11.2020 00:00	10.7	717.6	769	90	Calm, no wind	0			no clouds											30	9.1
																					1900-11-01	01.11.2020	23	23:00	1	01.11.2020 23:00	11.4	717.7	769	89	Wind blowing from the north	1			no clouds											30	9.7
																					1900-11-01	01.11.2020	22	22:00	1	01.11.2020 22:00	12.6	717.4	768.4	87	Wind blowing from the north-northwest	1			no clouds											30	10.5	No precipitation	3
																					1900-11-01	01.11.2020	21	21:00	1	01.11.2020 21:00	13.3	717.3	768.1	82	Wind blowing from the north-northeast	1			10% or less, but not 0						No Stratocumulus, Stratus, Cumulus or Cumulonimbus.	no clouds	2500 or more, or no clouds.	No Altocumulus, Altostratus or Nimbostratus.	Cirrus spissatus, in patches or entangled sheaves, which usually do not increase and sometimes seem to be the remains of the upper part of a Cumulonimbus; or Cirrus castellanus or floccus.	30	10.3
																					1900-11-01	01.11.2020	20	20:00	1	01.11.2020 20:00	14	717.2	768	75	Calm, no wind	0			10% or less, but not 0						No Stratocumulus, Stratus, Cumulus or Cumulonimbus.	no clouds	2500 or more, or no clouds.	No Altocumulus, Altostratus or Nimbostratus.	Cirrus spissatus, in patches or entangled sheaves, which usually do not increase and sometimes seem to be the remains of the upper part of a Cumulonimbus; or Cirrus castellanus or floccus.	30	9.6
																					1900-11-01	01.11.2020	19	19:00	1	01.11.2020 19:00	15.9	717.1	767.5	66	Calm, no wind	0			10% or less, but not 0					20.7	No Stratocumulus, Stratus, Cumulus or Cumulonimbus.	no clouds	2500 or more, or no clouds.	No Altocumulus, Altostratus or Nimbostratus.	Cirrus spissatus, in patches or entangled sheaves, which usually do not increase and sometimes seem to be the remains of the upper part of a Cumulonimbus; or Cirrus castellanus or floccus.	30	9.5	No precipitation	12
																					1900-11-01	01.11.2020	18	18:00	1	01.11.2020 18:00	18.5	717.1	767	61	Wind blowing from the south-east	1			60%.						No Stratocumulus, Stratus, Cumulus or Cumulonimbus.	no clouds	2500 or more, or no clouds.	No Altocumulus, Altostratus or Nimbostratus.	Cirrus (often in bands) and Cirrostratus, or Cirrostratus alone, progressively invading the sky; they generally thicken as a whole; the continuous veil extends more than 45 degrees above the horizon, without the sky being totally covered.	30	10.9
																					1900-11-01	01.11.2020	17	17:00	1	01.11.2020 17:00	20.7	717.2	766.8	52	Wind blowing from the south	2			90 or more, but not 100%						No Stratocumulus, Stratus, Cumulus or Cumulonimbus.	no clouds	2500 or more, or no clouds.	No Altocumulus, Altostratus or Nimbostratus.	Cirrostratus covering the whole sky.	30	10.4
																					1900-11-01	01.11.2020	16	16:00	1	01.11.2020 16:00	20.3	717.2	766.8	57	Wind blowing from the south-southeast	2			90 or more, but not 100%						No Stratocumulus, Stratus, Cumulus or Cumulonimbus.	no clouds	2500 or more, or no clouds.	No Altocumulus, Altostratus or Nimbostratus.	Cirrostratus covering the whole sky.	30	11.4	No precipitation	3
																					1900-11-01	01.11.2020	15	15:00	1	01.11.2020 15:00	20.4	717.4	767	56	Wind blowing from the south-southeast	2			90 or more, but not 100%						No Stratocumulus, Stratus, Cumulus or Cumulonimbus.	no clouds	2500 or more, or no clouds.	No Altocumulus, Altostratus or Nimbostratus.	Cirrostratus covering the whole sky.	30	11.3
																					1900-11-01	01.11.2020	14	14:00	1	01.11.2020 14:00	19.4	717.9	767.7	60	Calm, no wind	0			40%.						No Stratocumulus, Stratus, Cumulus or Cumulonimbus.	no clouds	2500 or more, or no clouds.	No Altocumulus, Altostratus or Nimbostratus.	Cirrus spissatus, in patches or entangled sheaves, which usually do not increase and sometimes seem to be the remains of the upper part of a Cumulonimbus; or Cirrus castellanus or floccus.	30	11.3
																					1900-11-01	01.11.2020	13	13:00	1	01.11.2020 13:00	17.4	718.6	768.8	65	Wind blowing from the south-southeast	1			20–30%.						No Stratocumulus, Stratus, Cumulus or Cumulonimbus.	no clouds	2500 or more, or no clouds.	No Altocumulus, Altostratus or Nimbostratus.	Cirrus spissatus, in patches or entangled sheaves, which usually do not increase and sometimes seem to be the remains of the upper part of a Cumulonimbus; or Cirrus castellanus or floccus.	30	10.7	No precipitation	6
																					1900-11-01	01.11.2020	12	12:00	1	01.11.2020 12:00	15.6	719	769.6	71	Calm, no wind	0			10% or less, but not 0						No Stratocumulus, Stratus, Cumulus or Cumulonimbus.	no clouds	2500 or more, or no clouds.	No Altocumulus, Altostratus or Nimbostratus.	Cirrus spissatus, in patches or entangled sheaves, which usually do not increase and sometimes seem to be the remains of the upper part of a Cumulonimbus; or Cirrus castellanus or floccus.	18	10.4
																					1900-11-01	01.11.2020	11	11:00	1	01.11.2020 11:00	13.1	719.4	770.5	78	Wind blowing from the north	1			50%.						No Stratocumulus, Stratus, Cumulus or Cumulonimbus.	no clouds	2500 or more, or no clouds.	No Altocumulus, Altostratus or Nimbostratus.	Cirrus spissatus, in patches or entangled sheaves, which usually do not increase and sometimes seem to be the remains of the upper part of a Cumulonimbus; or Cirrus castellanus or floccus.	30	9.3
																					1900-11-01	01.11.2020	10	10:00	1	01.11.2020 10:00	10.4	719.2	770.8	88	Calm, no wind	0			60%.						No Stratocumulus, Stratus, Cumulus or Cumulonimbus.	no clouds	2500 or more, or no clouds.	No Altocumulus, Altostratus or Nimbostratus.	Cirrus spissatus, in patches or entangled sheaves, which usually do not increase and sometimes seem to be the remains of the upper part of a Cumulonimbus; or Cirrus castellanus or floccus.	30	8.4	No precipitation	3
																					1900-11-01	01.11.2020	9	09:00	1	01.11.2020 09:00	8.5	718.9	770.9	94	Calm, no wind	0			40%.						No Stratocumulus, Stratus, Cumulus or Cumulonimbus.	10% or less, but not 0	2500 or more, or no clouds.	Patches (often lenticular) of Altocumulus translucidus, continually changing and occurring at one or more levels.	Cirrus spissatus, in patches or entangled sheaves, which usually do not increase and sometimes seem to be the remains of the upper part of a Cumulonimbus; or Cirrus castellanus or floccus.	23	7.6
																					1900-11-01	01.11.2020	8	08:00	1	01.11.2020 08:00	6.7	718.8	771.1	95	Wind blowing from the north-northwest	2			10% or less, but not 0						No Stratocumulus, Stratus, Cumulus or Cumulonimbus.	10% or less, but not 0	2500 or more, or no clouds.	Patches (often lenticular) of Altocumulus translucidus, continually changing and occurring at one or more levels.	Cirrus fibratus, sometimes uncinus, not progressively invading the sky.	25	6
																					1900-11-01	01.11.2020	7	07:00	1	01.11.2020 07:00	6.8	718.4	770.6	95	Wind blowing from the north-northwest	1			70 – 80%.				6.8		No Stratocumulus, Stratus, Cumulus or Cumulonimbus.	no clouds	2500 or more, or no clouds.	No Altocumulus, Altostratus or Nimbostratus.	Cirrus (often in bands) and Cirrostratus, or Cirrostratus alone, progressively invading the sky; they generally thicken as a whole; the continuous veil extends more than 45 degrees above the horizon, without the sky being totally covered.	11	6.1	No precipitation	12	Surface of ground dry (without cracks and no appreciable amount of dust or loose sand).	6
																					1900-11-01	01.11.2020	6	06:00	1	01.11.2020 06:00	7.1	718.4	770.6	95	Calm, no wind	0			100%.						No Stratocumulus, Stratus, Cumulus or Cumulonimbus.	no clouds	2500 or more, or no clouds.	No Altocumulus, Altostratus or Nimbostratus.	Cirrostratus covering the whole sky.	15	6.3
																					1900-11-01	01.11.2020	5	05:00	1	01.11.2020 05:00	7.6	718.5	770.6	94	Wind blowing from the north	2			50%.						No Stratocumulus, Stratus, Cumulus or Cumulonimbus.	no clouds	2500 or more, or no clouds.	No Altocumulus, Altostratus or Nimbostratus.	Cirrus (often in bands) and Cirrostratus, or Cirrostratus alone, progressively invading the sky; they generally thicken as a whole; the continuous veil extends more than 45 degrees above the horizon, without the sky being totally covered.	30	6.7
																					1900-11-01	01.11.2020	4	04:00	1	01.11.2020 04:00	8.1	718.4	770.5	95	Wind blowing from the north-northwest	1			60%.						No Stratocumulus, Stratus, Cumulus or Cumulonimbus.	20–30%.	2500 or more, or no clouds.	Patches (often lenticular) of Altocumulus translucidus, continually changing and occurring at one or more levels.	Cirrus (often in bands) and Cirrostratus, or Cirrostratus alone, progressively invading the sky; they generally thicken as a whole; the continuous veil extends more than 45 degrees above the horizon, without the sky being totally covered.	30	7.3	No precipitation	3
																					1900-11-01	01.11.2020	3	03:00	1	01.11.2020 03:00	8.5	718.6	770.5	94	Calm, no wind	0			20–30%.	Mist.	Cloud covering more than 1/2 of the sky throughout the appropriate period.	Cloud covering more than 1/2 of the sky during part of the appropriate period and covering 1/2 or less during part of the period.			No Stratocumulus, Stratus, Cumulus or Cumulonimbus.	no clouds	2500 or more, or no clouds.	No Altocumulus, Altostratus or Nimbostratus.	Cirrus fibratus, sometimes uncinus, not progressively invading the sky.	7	7.6
																					1900-11-01	01.11.2020	2	02:00	1	01.11.2020 02:00	9.1	718.9	770.7	95	Wind blowing from the north-northwest	1			100%.	Mist.	Cloud covering more than 1/2 of the sky throughout the appropriate period.	Cloud covering more than 1/2 of the sky throughout the appropriate period.			No Stratocumulus, Stratus, Cumulus or Cumulonimbus.	no clouds	2500 or more, or no clouds.	No Altocumulus, Altostratus or Nimbostratus.	Cirrostratus covering the whole sky.	9	8.3
																					1900-11-01	01.11.2020	1	01:00	1	01.11.2020 01:00	9.8	718.8	770.5	94	Calm, no wind	0			100%.	Mist.	Cloud covering more than 1/2 of the sky during part of the appropriate period and covering 1/2 or less during part of the period.	Cloud covering more than 1/2 of the sky during part of the appropriate period and covering 1/2 or less during part of the period.			No Stratocumulus, Stratus, Cumulus or Cumulonimbus.	no clouds	2500 or more, or no clouds.	No Altocumulus, Altostratus or Nimbostratus.	Cirrus (often in bands) and Cirrostratus, or Cirrostratus alone, progressively invading the sky; they generally thicken as a whole; the continuous veil extends more than 45 degrees above the horizon, without the sky being totally covered.	8	8.8	No precipitation	6
																					1900-11-01	01.11.2020	0	00:00	1	01.11.2020 00:00	10.7	718.7	770.2	92	Wind blowing from the north	2			100%.						No Stratocumulus, Stratus, Cumulus or Cumulonimbus.	no clouds	2500 or more, or no clouds.	No Altocumulus, Altostratus or Nimbostratus.	Cirrostratus covering the whole sky.	9	9.4
																					1900-10-31	31.10.2020	23	23:00	1	31.10.2020 23:00	11.1	718.6	769.9	91	Wind blowing from the north	2			60%.						No Stratocumulus, Stratus, Cumulus or Cumulonimbus.	no clouds	2500 or more, or no clouds.	No Altocumulus, Altostratus or Nimbostratus.	Cirrus (often in bands) and Cirrostratus, or Cirrostratus alone, progressively invading the sky; they generally thicken as a whole; the continuous veil extends more than 45 degrees above the horizon, without the sky being totally covered.	30	9.6
																					1900-10-31	31.10.2020	22	22:00	1	31.10.2020 22:00	11.6	718.3	769.6	88	Wind blowing from the north-northwest	1			40%.						No Stratocumulus, Stratus, Cumulus or Cumulonimbus.	no clouds	2500 or more, or no clouds.	No Altocumulus, Altostratus or Nimbostratus.	Cirrus (often in bands) and Cirrostratus, or Cirrostratus alone, progressively invading the sky; they generally thicken as a whole, but the continuous veil does not reach 45 degrees above the horizon.	30	9.7	No precipitation	3
																					1900-10-31	31.10.2020	21	21:00	1	31.10.2020 21:00	13	718.3	769.3	81	Calm, no wind	0			no clouds											30	9.7
																					1900-10-31	31.10.2020	20	20:00	1	31.10.2020 20:00	15	718	768.7	72	Calm, no wind	0			no clouds											30	10
																					1900-10-31	31.10.2020	19	19:00	1	31.10.2020 19:00	17.2	717.9	768.1	62	Wind blowing from the west-southwest	2			10% or less, but not 0					21.4	No Stratocumulus, Stratus, Cumulus or Cumulonimbus.	no clouds	2500 or more, or no clouds.	No Altocumulus, Altostratus or Nimbostratus.	Cirrus fibratus, sometimes uncinus, not progressively invading the sky.	30	9.7	No precipitation	12
																					1900-10-31	31.10.2020	18	18:00	1	31.10.2020 18:00	19.6	717.5	767.3	58	Wind blowing from the south-southwest	2			20–30%.						No Stratocumulus, Stratus, Cumulus or Cumulonimbus.	no clouds	2500 or more, or no clouds.	No Altocumulus, Altostratus or Nimbostratus.	Cirrus fibratus, sometimes uncinus, not progressively invading the sky.	30	11
																					1900-10-31	31.10.2020	17	17:00	1	31.10.2020 17:00	21	717.5	767	53	Wind blowing from the south-west	3			40%.						No Stratocumulus, Stratus, Cumulus or Cumulonimbus.	no clouds	2500 or more, or no clouds.	No Altocumulus, Altostratus or Nimbostratus.	Cirrus fibratus, sometimes uncinus, not progressively invading the sky.	30	11.1
																					1900-10-31	31.10.2020	16	16:00	1	31.10.2020 16:00	21.3	717.4	766.8	51	Wind blowing from the south-southwest	3			10% or less, but not 0						No Stratocumulus, Stratus, Cumulus or Cumulonimbus.	no clouds	2500 or more, or no clouds.	No Altocumulus, Altostratus or Nimbostratus.	Cirrus fibratus, sometimes uncinus, not progressively invading the sky.	30	10.7	No precipitation	3
																					1900-10-31	31.10.2020	15	15:00	1	31.10.2020 15:00	20.8	717.7	767.3	51	Wind blowing from the south-southwest	4			10% or less, but not 0						No Stratocumulus, Stratus, Cumulus or Cumulonimbus.	no clouds	2500 or more, or no clouds.	No Altocumulus, Altostratus or Nimbostratus.	Cirrus fibratus, sometimes uncinus, not progressively invading the sky.	30	10.3
																					1900-10-31	31.10.2020	14	14:00	1	31.10.2020 14:00	19.5	718	767.8	56	Wind blowing from the south-southeast	1			no clouds											30	10.5
																					1900-10-31	31.10.2020	13	13:00	1	31.10.2020 13:00	17.7	718.6	768.8	64	Wind blowing from the south-southeast	2			no clouds											30	10.7	No precipitation	6
																					1900-10-31	31.10.2020	12	12:00	1	31.10.2020 12:00	14.9	719.5	770.2	74	Wind blowing from the west	1			no clouds											30	10.3
																					1900-10-31	31.10.2020	11	11:00	1	31.10.2020 11:00	12	719.5	770.8	77	Calm, no wind	0			no clouds											30	8.1
																					1900-10-31	31.10.2020	10	10:00	1	31.10.2020 10:00	9.2	719.6	771.5	84	Wind blowing from the north-west	2			no clouds											30	6.6	No precipitation	3
																					1900-10-31	31.10.2020	9	09:00	1	31.10.2020 09:00	7.2	719.5	771.7	95	Wind blowing from the north-northwest	1			no clouds											16	6.4
																					1900-10-31	31.10.2020	8	08:00	1	31.10.2020 08:00	5.1	719.2	771.8	96	Wind blowing from the north	1			no clouds											11	4.5
																					1900-10-31	31.10.2020	7	07:00	1	31.10.2020 07:00	5.2	719	771.7	96	Wind blowing from the north-northeast	2			no clouds				5.2							10	4.6	No precipitation	12	Surface of ground dry (without cracks and no appreciable amount of dust or loose sand).	5
																					1900-10-31	31.10.2020	6	06:00	1	31.10.2020 06:00	6.1	718.9	771.3	95	Wind blowing from the north	1			no clouds											10	5.4
																					1900-10-31	31.10.2020	5	05:00	1	31.10.2020 05:00	6	718.6	771.1	95	Wind blowing from the north-northwest	1			no clouds											10	5.3
																					1900-10-31	31.10.2020	4	04:00	1	31.10.2020 04:00	6.3	718.6	771	95	Wind blowing from the north-northeast	1			no clouds											13	5.5	No precipitation	3
																					1900-10-31	31.10.2020	3	03:00	1	31.10.2020 03:00	7.4	718.9	771.1	95	Wind blowing from the north	2			no clouds											12	6.7
																					1900-10-31	31.10.2020	2	02:00	1	31.10.2020 02:00	7.9	718.9	771.1	96	Calm, no wind	0			no clouds											11	7.3
																					1900-10-31	31.10.2020	1	01:00	1	31.10.2020 01:00	8.2	718.9	771	94	Wind blowing from the north	2			no clouds											13	7.3	No precipitation	6
																					1900-10-31	31.10.2020	0	00:00	1	31.10.2020 00:00	8.9	719	770.9	92	Wind blowing from the north-northwest	2			no clouds											12	7.7
																					1900-10-30	30.10.2020	23	23:00	1	30.10.2020 23:00	9.8	719	770.8	89	Wind blowing from the north	2			no clouds											15	8.1
																					1900-10-30	30.10.2020	22	22:00	1	30.10.2020 22:00	11.1	719	770.5	86	Wind blowing from the north-northwest	3			no clouds											30	8.8	No precipitation	3
																					1900-10-30	30.10.2020	21	21:00	1	30.10.2020 21:00	12	718.7	769.9	83	Wind blowing from the north	3			no clouds											30	9.1
																					1900-10-30	30.10.2020	20	20:00	1	30.10.2020 20:00	12.7	718.6	769.6	81	Calm, no wind	0			no clouds											30	9.4
																					1900-10-30	30.10.2020	19	19:00	1	30.10.2020 19:00	13.4	718.4	769.3	77	Wind blowing from the east-northeast	1			no clouds					19.7						30	9.4	No precipitation	12
																					1900-10-30	30.10.2020	18	18:00	1	30.10.2020 18:00	15.9	718.2	768.7	71	Calm, no wind	0			no clouds											30	10.6
																					1900-10-30	30.10.2020	17	17:00	1	30.10.2020 17:00	18.6	718.1	768.1	58	Calm, no wind	0			no clouds											30	10
																					1900-10-30	30.10.2020	16	16:00	1	30.10.2020 16:00	19.1	718.4	768.4	53	Wind blowing from the north	1			no clouds											30	9.3	No precipitation	3
																					1900-10-30	30.10.2020	15	15:00	1	30.10.2020 15:00	18.6	718.6	768.7	59	Calm, no wind	0			no clouds											30	10.5
																					1900-10-30	30.10.2020	14	14:00	1	30.10.2020 14:00	17.5	719	769.3	64	Wind blowing from the south-west	1			no clouds											30	10.5
																					1900-10-30	30.10.2020	13	13:00	1	30.10.2020 13:00	15.8	719.5	770.2	70	Wind blowing from the south	1			no clouds											30	10.2	No precipitation	6
																					1900-10-30	30.10.2020	12	12:00	1	30.10.2020 12:00	13.2	720.1	771.3	75	Calm, no wind	0			no clouds											30	8.8
																					1900-10-30	30.10.2020	11	11:00	1	30.10.2020 11:00	10.4	720.3	772	81	Wind blowing from the north-northwest	2			no clouds											30	7.2
																					1900-10-30	30.10.2020	10	10:00	1	30.10.2020 10:00	7.8	720.4	772.6	86	Wind blowing from the north	3			no clouds											30	5.6	No precipitation	3
																					1900-10-30	30.10.2020	9	09:00	1	30.10.2020 09:00	5.1	720.3	773	94	Wind blowing from the north-northwest	1			10% or less, but not 0	Mist.	Cloud covering 1/2 or less of the sky throughout the appropriate period.	Cloud covering 1/2 or less of the sky throughout the appropriate period.			Stratus nebulosus or Stratus fractus other than of bad weather, or both.	10% or less, but not 0	50-100	No Altocumulus, Altostratus or Nimbostratus.	No Cirrus, Cirrocumulus or Cirrostratus.	6	4.2
																					1900-10-30	30.10.2020	8	08:00	1	30.10.2020 08:00	3.7	719.9	772.9	96	Wind blowing from the north-northwest	2			10% or less, but not 0	Fog or ice fog at a distance at the time of observation, but not at the station during the preceding hour, the fog or ice fog extending to a level above that of the observer.	Cloud covering more than 1/2 of the sky during part of the appropriate period and covering 1/2 or less during part of the period.	Cloud covering 1/2 or less of the sky throughout the appropriate period.			Stratus nebulosus or Stratus fractus other than of bad weather, or both.	10% or less, but not 0	50-100	No Altocumulus, Altostratus or Nimbostratus.	No Cirrus, Cirrocumulus or Cirrostratus.	4	3.1
																					1900-10-30	30.10.2020	7	07:00	1	30.10.2020 07:00	3.6	719.8	772.8	96	Wind blowing from the north	2			no clouds	Mist.	Cloud covering 1/2 or less of the sky throughout the appropriate period.	Cloud covering 1/2 or less of the sky throughout the appropriate period.	3.6							4	3	No precipitation	12	Surface of ground moist.	3
																					1900-10-30	30.10.2020	6	06:00	1	30.10.2020 06:00	4	719.9	772.9	97	Wind blowing from the north	2			no clouds	Mist.	Cloud covering 1/2 or less of the sky throughout the appropriate period.	Cloud covering 1/2 or less of the sky throughout the appropriate period.								9	3.5
																					1900-10-30	30.10.2020	5	05:00	1	30.10.2020 05:00	4	719.8	772.7	96	Wind blowing from the north	2			no clouds	Mist.	Cloud covering 1/2 or less of the sky throughout the appropriate period.	Cloud covering 1/2 or less of the sky throughout the appropriate period.								8	3.4
																					1900-10-30	30.10.2020	4	04:00	1	30.10.2020 04:00	4.8	719.7	772.5	95	Wind blowing from the north	1			no clouds	Mist.	Cloud covering 1/2 or less of the sky throughout the appropriate period.	Cloud covering 1/2 or less of the sky throughout the appropriate period.								8	4.1	No precipitation	3
																					1900-10-30	30.10.2020	3	03:00	1	30.10.2020 03:00	5.2	719.8	772.4	95	Wind blowing from the north	2			no clouds	Mist.	Cloud covering 1/2 or less of the sky throughout the appropriate period.	Cloud covering 1/2 or less of the sky throughout the appropriate period.								9	4.5
																					1900-10-30	30.10.2020	2	02:00	1	30.10.2020 02:00	5.9	719.8	772.3	95	Wind blowing from the north	1			no clouds											12	5.1
																					1900-10-30	30.10.2020	1	01:00	1	30.10.2020 01:00	6.5	719.8	772.2	95	Wind blowing from the north	2			no clouds											12	5.7	No precipitation	6
																					1900-10-30	30.10.2020	0	00:00	1	30.10.2020 00:00	7.2	719.9	772.2	94	Wind blowing from the north	2			no clouds											15	6.3
																					1900-10-29	29.10.2020	23	23:00	1	29.10.2020 23:00	7.7	720	772.2	92	Wind blowing from the north-northwest	2			no clouds											20	6.5
																					1900-10-29	29.10.2020	22	22:00	1	29.10.2020 22:00	8.3	719.9	772	90	Wind blowing from the north	2			20–30%.						No Stratocumulus, Stratus, Cumulus or Cumulonimbus.	no clouds	2500 or more, or no clouds.	No Altocumulus, Altostratus or Nimbostratus.	Cirrus spissatus, in patches or entangled sheaves, which usually do not increase and sometimes seem to be the remains of the upper part of a Cumulonimbus; or Cirrus castellanus or floccus.	30	6.8	No precipitation	3
																					1900-10-29	29.10.2020	21	21:00	1	29.10.2020 21:00	9.2	719.6	771.5	89	Wind blowing from the north-northwest	2			20–30%.						No Stratocumulus, Stratus, Cumulus or Cumulonimbus.	no clouds	2500 or more, or no clouds.	No Altocumulus, Altostratus or Nimbostratus.	Cirrus spissatus, in patches or entangled sheaves, which usually do not increase and sometimes seem to be the remains of the upper part of a Cumulonimbus; or Cirrus castellanus or floccus.	30	7.4
																					1900-10-29	29.10.2020	20	20:00	1	29.10.2020 20:00	10.6	719.5	771.1	81	Calm, no wind	0			no clouds											30	7.4
																					1900-10-29	29.10.2020	19	19:00	1	29.10.2020 19:00	10.9	719.3	770.8	80	Wind blowing from the north-west	1			no clouds					16.8						30	7.5	No precipitation	12
																					1900-10-29	29.10.2020	18	18:00	1	29.10.2020 18:00	13.7	719.2	770.1	73	Calm, no wind	0			no clouds											30	8.9
																					1900-10-29	29.10.2020	17	17:00	1	29.10.2020 17:00	16.8	719	769.5	58	Calm, no wind	0			no clouds											30	8.5
																					1900-10-29	29.10.2020	16	16:00	1	29.10.2020 16:00	16	719	769.6	60	Calm, no wind	0			no clouds											30	8.1	No precipitation	3
																					1900-10-29	29.10.2020	15	15:00	1	29.10.2020 15:00	15.7	719.2	769.9	62	Wind blowing from the south-east	2			40%.						Cumulus and Stratocumulus other than Stratocumulus cumulogenitus, with bases at different levels.	20–30%.	600-1000	Altocumulus cumulogenitus (or cumulonimbogenitus).	No Cirrus, Cirrocumulus or Cirrostratus.	30	8.3
																					1900-10-29	29.10.2020	14	14:00	1	29.10.2020 14:00	14.3	719.7	770.6	66	Wind blowing from the north-east	1			90 or more, but not 100%						Stratocumulus other than Stratocumulus cumulogenitus.	90 or more, but not 100%	600-1000	No Altocumulus, Altostratus or Nimbostratus.	No Cirrus, Cirrocumulus or Cirrostratus.	30	7.9
																					1900-10-29	29.10.2020	13	13:00	1	29.10.2020 13:00	13.8	720.1	771.1	67	Wind blowing from the north-west	2			100%.						Stratocumulus other than Stratocumulus cumulogenitus.	90 or more, but not 100%	600-1000			30	7.8	No precipitation	6
																					1900-10-29	29.10.2020	12	12:00	1	29.10.2020 12:00	13.1	720.4	771.5	78	Wind blowing from the north-northwest	2			100%.						Stratus fractus or Cumulus fractus of bad weather, or both (pannus), usually below Altostratus or Nimbostratus.	100%.	600-1000			30	9.3
																					1900-10-29	29.10.2020	11	11:00	1	29.10.2020 11:00	12.3	720.3	771.6	83	Wind blowing from the north-west	2			100%.						Stratus fractus or Cumulus fractus of bad weather, or both (pannus), usually below Altostratus or Nimbostratus.	100%.	600-1000			30	9.5
																					1900-10-29	29.10.2020	10	10:00	1	29.10.2020 10:00	11.7	720.4	771.9	85	Wind blowing from the north	3			100%.						Stratus fractus or Cumulus fractus of bad weather, or both (pannus), usually below Altostratus or Nimbostratus.	100%.	600-1000			30	9.3	No precipitation	3
																					1900-10-29	29.10.2020	9	09:00	1	29.10.2020 09:00	11.2	720.1	771.6	88	Wind blowing from the north	3			100%.	State of sky on the whole unchanged.	Fog or ice fog or thick haze.	Cloud covering more than 1/2 of the sky throughout the appropriate period.			Stratus fractus or Cumulus fractus of bad weather, or both (pannus), usually below Altostratus or Nimbostratus.	100%.	300-600			17	9.3
																					1900-10-29	29.10.2020	8	08:00	1	29.10.2020 08:00	11.5	719.5	770.8	90	Wind blowing from the north-northwest	3			100%.	Mist.	Cloud covering more than 1/2 of the sky throughout the appropriate period.	Cloud covering more than 1/2 of the sky throughout the appropriate period.			Stratus fractus or Cumulus fractus of bad weather, or both (pannus), usually below Altostratus or Nimbostratus.	100%.	300-600			9	9.9
																					1900-10-29	29.10.2020	7	07:00	1	29.10.2020 07:00	11.6	719.2	770.5	86	Wind blowing from the east-northeast	1			100%.				11.6		Stratus fractus or Cumulus fractus of bad weather, or both (pannus), usually below Altostratus or Nimbostratus.	100%.	300-600			10	9.4	No precipitation	12	Surface of ground dry (without cracks and no appreciable amount of dust or loose sand).	11
																					1900-10-29	29.10.2020	6	06:00	1	29.10.2020 06:00	11.6	718.9	770.2	86	Calm, no wind	0			100%.						Stratus fractus or Cumulus fractus of bad weather, or both (pannus), usually below Altostratus or Nimbostratus.	100%.	300-600			20	9.4
																					1900-10-29	29.10.2020	5	05:00	1	29.10.2020 05:00	11.7	718.6	769.9	85	Calm, no wind	0			100%.						Stratus fractus or Cumulus fractus of bad weather, or both (pannus), usually below Altostratus or Nimbostratus.	100%.	300-600			20	9.2
																					1900-10-29	29.10.2020	4	04:00	1	29.10.2020 04:00	11.8	718.5	769.8	83	Wind blowing from the north-east	2			100%.						Stratus fractus or Cumulus fractus of bad weather, or both (pannus), usually below Altostratus or Nimbostratus.	100%.	300-600			15	9	No precipitation	3
																					1900-10-29	29.10.2020	3	03:00	1	29.10.2020 03:00	11.7	718.8	770.1	85	Wind blowing from the north-east	1			100%.						Stratus fractus or Cumulus fractus of bad weather, or both (pannus), usually below Altostratus or Nimbostratus.	100%.	300-600			18	9.3
																					1900-10-29	29.10.2020	2	02:00	1	29.10.2020 02:00	11.8	718.7	770	86	Wind blowing from the east	1			100%.						Stratus fractus or Cumulus fractus of bad weather, or both (pannus), usually below Altostratus or Nimbostratus.	100%.	300-600			20	9.5
																					1900-10-29	29.10.2020	1	01:00	1	29.10.2020 01:00	12	718.6	769.9	86	Wind blowing from the east-northeast	1			100%.						Stratus fractus or Cumulus fractus of bad weather, or both (pannus), usually below Altostratus or Nimbostratus.	100%.	300-600			25	9.7	No precipitation	6
																					1900-10-29	29.10.2020	0	00:00	1	29.10.2020 00:00	12.1	718.5	769.7	85	Wind blowing from the east-northeast	2			100%.						Stratus fractus or Cumulus fractus of bad weather, or both (pannus), usually below Altostratus or Nimbostratus.	100%.	300-600			25	9.7
																					1900-10-28	28.10.2020	23	23:00	1	28.10.2020 23:00	12.3	718.3	769.5	85	Wind blowing from the north-northeast	1			100%.						Stratus fractus or Cumulus fractus of bad weather, or both (pannus), usually below Altostratus or Nimbostratus.	100%.	300-600			15	9.9
																					1900-10-28	28.10.2020	22	22:00	1	28.10.2020 22:00	12.3	718.1	769.3	85	Wind blowing from the north-northeast	1			100%.						Stratus fractus or Cumulus fractus of bad weather, or both (pannus), usually below Altostratus or Nimbostratus.	100%.	300-600			25	9.8	No precipitation	3
																					1900-10-28	28.10.2020	21	21:00	1	28.10.2020 21:00	12.5	718	769.1	87	Wind blowing from the west	2			100%.						Stratus fractus or Cumulus fractus of bad weather, or both (pannus), usually below Altostratus or Nimbostratus.	100%.	300-600			14	10.3
																					1900-10-28	28.10.2020	20	20:00	1	28.10.2020 20:00	12.3	717.8	768.9	87	Wind blowing from the south-east	1			100%.						Stratus fractus or Cumulus fractus of bad weather, or both (pannus), usually below Altostratus or Nimbostratus.	100%.	300-600			17	10.1
																					1900-10-28	28.10.2020	19	19:00	1	28.10.2020 19:00	12.3	717.5	768.6	87	Wind blowing from the north-northeast	1			100%.	Cloud development not observed or not observable.	Cloud covering more than 1/2 of the sky during part of the appropriate period and covering 1/2 or less during part of the period.	Cloud covering more than 1/2 of the sky during part of the appropriate period and covering 1/2 or less during part of the period.		12.5	Stratus fractus or Cumulus fractus of bad weather, or both (pannus), usually below Altostratus or Nimbostratus.	100%.	300-600			14	10.1	No precipitation	12
																					1900-10-28	28.10.2020	18	18:00	1	28.10.2020 18:00	12.3	717.1	768.1	88	Wind blowing from the north	3			100%.	Mist.	Fog or ice fog or thick haze.	Cloud covering more than 1/2 of the sky throughout the appropriate period.			Stratus fractus or Cumulus fractus of bad weather, or both (pannus), usually below Altostratus or Nimbostratus.	100%.	200-300			8	10.3
																					1900-10-28	28.10.2020	17	17:00	1	28.10.2020 17:00	12.5	716.8	767.8	86	Wind blowing from the north	3			100%.	Mist.	Fog or ice fog or thick haze.	Cloud covering more than 1/2 of the sky throughout the appropriate period.			Stratus fractus or Cumulus fractus of bad weather, or both (pannus), usually below Altostratus or Nimbostratus.	100%.	300-600			9	10.2
																					1900-10-28	28.10.2020	16	16:00	1	28.10.2020 16:00	12.5	716.8	767.8	85	Calm, no wind	0			100%.	Mist.	Fog or ice fog or thick haze.	Cloud covering more than 1/2 of the sky throughout the appropriate period.			Stratus fractus or Cumulus fractus of bad weather, or both (pannus), usually below Altostratus or Nimbostratus.	100%.	200-300			8	10	No precipitation	3
																					1900-10-28	28.10.2020	15	15:00	1	28.10.2020 15:00	11.9	716.8	767.8	87	Wind blowing from the north	1			100%.	Mist.	Fog or ice fog or thick haze.	Cloud covering more than 1/2 of the sky throughout the appropriate period.			Stratus fractus or Cumulus fractus of bad weather, or both (pannus), usually below Altostratus or Nimbostratus.	100%.	200-300			7	9.8
																					1900-10-28	28.10.2020	14	14:00	1	28.10.2020 14:00	11.4	717.1	768.3	88	Wind blowing from the north-northwest	2			100%.	Mist.	Fog or ice fog or thick haze.	Cloud covering more than 1/2 of the sky throughout the appropriate period.			Stratus fractus or Cumulus fractus of bad weather, or both (pannus), usually below Altostratus or Nimbostratus.	100%.	200-300			7	9.5
																					1900-10-28	28.10.2020	13	13:00	1	28.10.2020 13:00	11.2	717.2	768.5	88	Wind blowing from the north	2			100%.	Mist.	Fog or ice fog or thick haze.	Cloud covering more than 1/2 of the sky throughout the appropriate period.			Stratus fractus or Cumulus fractus of bad weather, or both (pannus), usually below Altostratus or Nimbostratus.	100%.	200-300			7	9.3	No precipitation	6
																					1900-10-28	28.10.2020	12	12:00	1	28.10.2020 12:00	10.9	717.4	768.7	89	Wind blowing from the north	2			100%.	Mist.	Fog or ice fog or thick haze.	Cloud covering more than 1/2 of the sky throughout the appropriate period.			Stratus fractus or Cumulus fractus of bad weather, or both (pannus), usually below Altostratus or Nimbostratus.	100%.	200-300			9	9.1
																					1900-10-28	28.10.2020	11	11:00	1	28.10.2020 11:00	10.3	717.1	768.6	88	Wind blowing from the north	1			100%.						Stratus fractus or Cumulus fractus of bad weather, or both (pannus), usually below Altostratus or Nimbostratus.	100%.	200-300			12	8.4
																					1900-10-28	28.10.2020	10	10:00	1	28.10.2020 10:00	9.5	716.7	768.3	90	Wind blowing from the north-northeast	1			100%.						Stratus fractus or Cumulus fractus of bad weather, or both (pannus), usually below Altostratus or Nimbostratus.	100%.	300-600			30	7.9	No precipitation	3
																					1900-10-28	28.10.2020	9	09:00	1	28.10.2020 09:00	8.5	716.3	768.1	92	Wind blowing from the north	2			100%.						Stratus fractus or Cumulus fractus of bad weather, or both (pannus), usually below Altostratus or Nimbostratus.	100%.	300-600			30	7.2
																					1900-10-28	28.10.2020	8	08:00	1	28.10.2020 08:00	7.5	715.6	767.6	93	Wind blowing from the north-northwest	1			100%.						Stratus fractus or Cumulus fractus of bad weather, or both (pannus), usually below Altostratus or Nimbostratus.	100%.	2500 or more, or no clouds.			30	6.4
																					1900-10-28	28.10.2020	7	07:00	1	28.10.2020 07:00	7.2	715.3	767.3	94	Wind blowing from the north	2			40%.				5.9		Cumulus humilis or Cumulus fractus other than of bad weather, or both.	10% or less, but not 0	2500 or more, or no clouds.	No Altocumulus, Altostratus or Nimbostratus.	Cirrus (often in bands) and Cirrostratus, or Cirrostratus alone, progressively invading the sky; they generally thicken as a whole; the continuous veil extends more than 45 degrees above the horizon, without the sky being totally covered.	30	6.3	No precipitation	12
																					1900-10-28	28.10.2020	6	06:00	1	28.10.2020 06:00	7	715.1	767.2	94	Calm, no wind	0			40%.						Cumulus humilis or Cumulus fractus other than of bad weather, or both.	10% or less, but not 0	1500-2000	No Altocumulus, Altostratus or Nimbostratus.	Cirrus (often in bands) and Cirrostratus, or Cirrostratus alone, progressively invading the sky; they generally thicken as a whole; the continuous veil extends more than 45 degrees above the horizon, without the sky being totally covered.	30	6.1
																					1900-10-28	28.10.2020	5	05:00	1	28.10.2020 05:00	6	714.8	766.9	95	Wind blowing from the north-northwest	1			40%.						No Stratocumulus, Stratus, Cumulus or Cumulonimbus.	no clouds	2500 or more, or no clouds.	No Altocumulus, Altostratus or Nimbostratus.	Cirrus (often in bands) and Cirrostratus, or Cirrostratus alone, progressively invading the sky; they generally thicken as a whole; the continuous veil extends more than 45 degrees above the horizon, without the sky being totally covered.	30	5.2
																					1900-10-28	28.10.2020	4	04:00	1	28.10.2020 04:00	6.6	714.6	766.6	94	Calm, no wind	0			40%.						No Stratocumulus, Stratus, Cumulus or Cumulonimbus.	no clouds	2500 or more, or no clouds.	No Altocumulus, Altostratus or Nimbostratus.	Cirrus (often in bands) and Cirrostratus, or Cirrostratus alone, progressively invading the sky; they generally thicken as a whole; the continuous veil extends more than 45 degrees above the horizon, without the sky being totally covered.	30	5.7	No precipitation	3
																					1900-10-28	28.10.2020	3	03:00	1	28.10.2020 03:00	7.2	714.7	766.7	90	Calm, no wind	0			40%.						No Stratocumulus, Stratus, Cumulus or Cumulonimbus.	no clouds	2500 or more, or no clouds.	No Altocumulus, Altostratus or Nimbostratus.	Cirrus (often in bands) and Cirrostratus, or Cirrostratus alone, progressively invading the sky; they generally thicken as a whole; the continuous veil extends more than 45 degrees above the horizon, without the sky being totally covered.	30	5.7
																					1900-10-28	28.10.2020	2	02:00	1	28.10.2020 02:00	8.5	714.7	766.3	90	Wind blowing from the south-east	1			40%.						No Stratocumulus, Stratus, Cumulus or Cumulonimbus.	40%.	2500 or more, or no clouds.	Altocumulus translucidus in bands, or one or more layers of Altocumulus translucidus or opacus, progressively invading the sky; these Altocumulus clouds generally thicken as a whole.	Cirrus (often in bands) and Cirrostratus, or Cirrostratus alone, progressively invading the sky; they generally thicken as a whole; the continuous veil extends more than 45 degrees above the horizon, without the sky being totally covered.	14	7
																					1900-10-28	28.10.2020	1	01:00	1	28.10.2020 01:00	9	714.9	766.5	86	Wind blowing from the south-east	2			70 – 80%.						No Stratocumulus, Stratus, Cumulus or Cumulonimbus.	40%.	2500 or more, or no clouds.	Altocumulus translucidus in bands, or one or more layers of Altocumulus translucidus or opacus, progressively invading the sky; these Altocumulus clouds generally thicken as a whole.	Cirrus (often in bands) and Cirrostratus, or Cirrostratus alone, progressively invading the sky; they generally thicken as a whole; the continuous veil extends more than 45 degrees above the horizon, without the sky being totally covered.	30	6.8	No precipitation	6
																					1900-10-28	28.10.2020	0	00:00	1	28.10.2020 00:00	9.5	715	766.5	85	Wind blowing from the south-southeast	2			90 or more, but not 100%						No Stratocumulus, Stratus, Cumulus or Cumulonimbus.	40%.	2500 or more, or no clouds.	Altocumulus translucidus in bands, or one or more layers of Altocumulus translucidus or opacus, progressively invading the sky; these Altocumulus clouds generally thicken as a whole.	Cirrus (often in bands) and Cirrostratus, or Cirrostratus alone, progressively invading the sky; they generally thicken as a whole; the continuous veil extends more than 45 degrees above the horizon, without the sky being totally covered.	30	7
																					1900-10-27	27.10.2020	23	23:00	1	27.10.2020 23:00	10.6	715	766.3	81	Wind blowing from the south-southeast	3			90 or more, but not 100%						No Stratocumulus, Stratus, Cumulus or Cumulonimbus.	40%.	2500 or more, or no clouds.	Altocumulus translucidus in bands, or one or more layers of Altocumulus translucidus or opacus, progressively invading the sky; these Altocumulus clouds generally thicken as a whole.	Cirrus (often in bands) and Cirrostratus, or Cirrostratus alone, progressively invading the sky; they generally thicken as a whole; the continuous veil extends more than 45 degrees above the horizon, without the sky being totally covered.	30	7.5
																					1900-10-27	27.10.2020	22	22:00	1	27.10.2020 22:00	10.8	714.7	765.9	79	Wind blowing from the south	4			90 or more, but not 100%						No Stratocumulus, Stratus, Cumulus or Cumulonimbus.	40%.	2500 or more, or no clouds.	Altocumulus translucidus in bands, or one or more layers of Altocumulus translucidus or opacus, progressively invading the sky; these Altocumulus clouds generally thicken as a whole.	Cirrus (often in bands) and Cirrostratus, or Cirrostratus alone, progressively invading the sky; they generally thicken as a whole; the continuous veil extends more than 45 degrees above the horizon, without the sky being totally covered.	30	7.2	No precipitation	3
																					1900-10-27	27.10.2020	21	21:00	1	27.10.2020 21:00	11.7	714.4	765.4	74	Wind blowing from the south-southeast	3			90 or more, but not 100%						No Stratocumulus, Stratus, Cumulus or Cumulonimbus.	40%.	2500 or more, or no clouds.	Altocumulus translucidus in bands, or one or more layers of Altocumulus translucidus or opacus, progressively invading the sky; these Altocumulus clouds generally thicken as a whole.	Cirrus (often in bands) and Cirrostratus, or Cirrostratus alone, progressively invading the sky; they generally thicken as a whole; the continuous veil extends more than 45 degrees above the horizon, without the sky being totally covered.	30	7.2
																					1900-10-27	27.10.2020	20	20:00	1	27.10.2020 20:00	12.5	714.2	765.1	67	Wind blowing from the south-west	3			90 or more, but not 100%						No Stratocumulus, Stratus, Cumulus or Cumulonimbus.	60%.	2500 or more, or no clouds.	Altocumulus translucidus in bands, or one or more layers of Altocumulus translucidus or opacus, progressively invading the sky; these Altocumulus clouds generally thicken as a whole.	Cirrus spissatus, in patches or entangled sheaves, which usually do not increase and sometimes seem to be the remains of the upper part of a Cumulonimbus; or Cirrus castellanus or floccus.	30	6.5
																					1900-10-27	27.10.2020	18	18:00	1	27.10.2020 18:00	13.3	713.6	764.3	59	Wind blowing from the south-southwest	5			20–30%.						No Stratocumulus, Stratus, Cumulus or Cumulonimbus.	10% or less, but not 0	2500 or more, or no clouds.	Patches (often lenticular) of Altocumulus translucidus, continually changing and occurring at one or more levels.	Cirrus spissatus, in patches or entangled sheaves, which usually do not increase and sometimes seem to be the remains of the upper part of a Cumulonimbus; or Cirrus castellanus or floccus.	30	5.3
																					1900-10-27	27.10.2020	17	17:00	1	27.10.2020 17:00	14.7	713.3	763.8	55	Wind blowing from the south-southwest	5			40%.						Cumulus humilis or Cumulus fractus other than of bad weather, or both.	10% or less, but not 0	1000-1500	No Altocumulus, Altostratus or Nimbostratus.	Cirrus spissatus, in patches or entangled sheaves, which usually do not increase and sometimes seem to be the remains of the upper part of a Cumulonimbus; or Cirrus castellanus or floccus.	30	5.6
																					1900-10-27	27.10.2020	16	16:00	1	27.10.2020 16:00	15.4	713.2	763.6	53	Wind blowing from the south-southwest	5			40%.						Cumulus humilis or Cumulus fractus other than of bad weather, or both.	10% or less, but not 0	1000-1500	No Altocumulus, Altostratus or Nimbostratus.	Cirrus spissatus, in patches or entangled sheaves, which usually do not increase and sometimes seem to be the remains of the upper part of a Cumulonimbus; or Cirrus castellanus or floccus.	40	5.7	No precipitation	3
																					1900-10-27	27.10.2020	15	15:00	1	27.10.2020 15:00	15.4	713.3	763.6	52	Wind blowing from the south-southwest	4			20–30%.						Cumulus humilis or Cumulus fractus other than of bad weather, or both.	10% or less, but not 0	1000-1500	Patches (often lenticular) of Altocumulus translucidus, continually changing and occurring at one or more levels.	Cirrus spissatus, in patches or entangled sheaves, which usually do not increase and sometimes seem to be the remains of the upper part of a Cumulonimbus; or Cirrus castellanus or floccus.	30	5.4
																					1900-10-27	27.10.2020	14	14:00	1	27.10.2020 14:00	14.6	713.7	764.2	52	Wind blowing from the south-west	4			10% or less, but not 0						Cumulus humilis or Cumulus fractus other than of bad weather, or both.	10% or less, but not 0	1000-1500	Patches (often lenticular) of Altocumulus translucidus, continually changing and occurring at one or more levels.	Cirrus spissatus, in patches or entangled sheaves, which usually do not increase and sometimes seem to be the remains of the upper part of a Cumulonimbus; or Cirrus castellanus or floccus.	30	4.8
																					1900-10-27	27.10.2020	13	13:00	1	27.10.2020 13:00	14.4	714.1	764.7	55	Wind blowing from the west-southwest	4			50%.						Cumulus humilis or Cumulus fractus other than of bad weather, or both.	20–30%.	1000-1500	Patches (often lenticular) of Altocumulus translucidus, continually changing and occurring at one or more levels.	Cirrus spissatus, in patches or entangled sheaves, which usually do not increase and sometimes seem to be the remains of the upper part of a Cumulonimbus; or Cirrus castellanus or floccus.	30	5.5	No precipitation	6
																					1900-10-27	27.10.2020	12	12:00	1	27.10.2020 12:00	13.4	714.4	765.1	54	Wind blowing from the west-southwest	4			60%.						Cumulus humilis or Cumulus fractus other than of bad weather, or both.	20–30%.	1000-1500	Patches (often lenticular) of Altocumulus translucidus, continually changing and occurring at one or more levels.	Cirrus spissatus, in patches or entangled sheaves, which usually do not increase and sometimes seem to be the remains of the upper part of a Cumulonimbus; or Cirrus castellanus or floccus.	30	4.2
																					1900-10-27	27.10.2020	11	11:00	1	27.10.2020 11:00	11.9	714.5	765.5	60	Wind blowing from the west	2			60%.						No Stratocumulus, Stratus, Cumulus or Cumulonimbus.	50%.	2500 or more, or no clouds.	Patches (often lenticular) of Altocumulus translucidus, continually changing and occurring at one or more levels.	Cirrus (often in bands) and Cirrostratus, or Cirrostratus alone, progressively invading the sky; they generally thicken as a whole; the continuous veil extends more than 45 degrees above the horizon, without the sky being totally covered.	26	4.2
																					1900-10-27	27.10.2020	10	10:00	1	27.10.2020 10:00	9.4	714.7	766.2	71	Wind blowing from the south-southeast	2			60%.						No Stratocumulus, Stratus, Cumulus or Cumulonimbus.	50%.	2500 or more, or no clouds.	Patches (often lenticular) of Altocumulus translucidus, continually changing and occurring at one or more levels.	Cirrus (often in bands) and Cirrostratus, or Cirrostratus alone, progressively invading the sky; they generally thicken as a whole; the continuous veil extends more than 45 degrees above the horizon, without the sky being totally covered.	25	4.4	No precipitation	3
																					1900-10-27	27.10.2020	9	09:00	1	27.10.2020 09:00	6.7	714.5	766.6	81	Wind blowing from the east	2			60%.						No Stratocumulus, Stratus, Cumulus or Cumulonimbus.	50%.	2500 or more, or no clouds.	Altocumulus translucidus in bands, or one or more layers of Altocumulus translucidus or opacus, progressively invading the sky; these Altocumulus clouds generally thicken as a whole.	Cirrus spissatus, in patches or entangled sheaves, which usually do not increase and sometimes seem to be the remains of the upper part of a Cumulonimbus; or Cirrus castellanus or floccus.	30	3.7
																					1900-10-27	27.10.2020	8	08:00	1	27.10.2020 08:00	5.2	714.2	766.5	85	Wind blowing from the east	2			40%.						No Stratocumulus, Stratus, Cumulus or Cumulonimbus.	20–30%.	2500 or more, or no clouds.	Altocumulus translucidus in bands, or one or more layers of Altocumulus translucidus or opacus, progressively invading the sky; these Altocumulus clouds generally thicken as a whole.	Cirrus fibratus, sometimes uncinus, not progressively invading the sky.	30	2.8
																					1900-10-27	27.10.2020	7	07:00	1	27.10.2020 07:00	5	714.1	766.4	84	Wind blowing from the east-southeast	1			10% or less, but not 0				5		No Stratocumulus, Stratus, Cumulus or Cumulonimbus.	no clouds	2500 or more, or no clouds.	No Altocumulus, Altostratus or Nimbostratus.	Cirrus fibratus, sometimes uncinus, not progressively invading the sky.	30	2.5	No precipitation	12	Surface of ground dry (without cracks and no appreciable amount of dust or loose sand).	4
																					1900-10-27	27.10.2020	6	06:00	1	27.10.2020 06:00	5.6	714.1	766.3	80	Wind blowing from the south-west	1			no clouds											30	2.3
																					1900-10-27	27.10.2020	5	05:00	1	27.10.2020 05:00	8.5	713.9	765.6	68	Wind blowing from the west-southwest	4			no clouds											30	2.9
																					1900-10-27	27.10.2020	4	04:00	1	27.10.2020 04:00	7.9	714.1	765.9	71	Wind blowing from the south-west	3			no clouds											30	2.9	No precipitation	3
																					1900-10-27	27.10.2020	3	03:00	1	27.10.2020 03:00	7	714.3	766.3	72	Wind blowing from the east-southeast	1			no clouds											30	2.2
																					1900-10-27	27.10.2020	2	02:00	1	27.10.2020 02:00	8.5	714.4	766	66	Wind blowing from the west	3			no clouds											30	2.4
																					1900-10-27	27.10.2020	1	01:00	1	27.10.2020 01:00	9	714.5	766.1	63	Wind blowing from the west-southwest	4			10% or less, but not 0						No Stratocumulus, Stratus, Cumulus or Cumulonimbus.	10% or less, but not 0	2500 or more, or no clouds.	Altostratus translucidus.	No Cirrus, Cirrocumulus or Cirrostratus.	30	2.3	No precipitation	6
																					1900-10-27	27.10.2020	0	00:00	1	27.10.2020 00:00	8.9	715	766.6	62	Wind blowing from the west-southwest	4			10% or less, but not 0						No Stratocumulus, Stratus, Cumulus or Cumulonimbus.	10% or less, but not 0	2500 or more, or no clouds.	Altostratus translucidus.	No Cirrus, Cirrocumulus or Cirrostratus.	30	1.9
																					1900-10-26	26.10.2020	23	23:00	1	26.10.2020 23:00	9.1	714.8	766.4	61	Wind blowing from the west	5			20–30%.						No Stratocumulus, Stratus, Cumulus or Cumulonimbus.	no clouds	2500 or more, or no clouds.	No Altocumulus, Altostratus or Nimbostratus.	Cirrus fibratus, sometimes uncinus, not progressively invading the sky.	30	2
																					1900-10-26	26.10.2020	22	22:00	1	26.10.2020 22:00	9.5	714.8	766.3	61	Wind blowing from the west	5			20–30%.						No Stratocumulus, Stratus, Cumulus or Cumulonimbus.	20–30%.	2500 or more, or no clouds.	Altostratus translucidus.	No Cirrus, Cirrocumulus or Cirrostratus.	30	2.2	No precipitation	3
																					1900-10-26	26.10.2020	21	21:00	1	26.10.2020 21:00	9.9	714.5	766	57	Wind blowing from the west	5			10% or less, but not 0						No Stratocumulus, Stratus, Cumulus or Cumulonimbus.	no clouds	2500 or more, or no clouds.	No Altocumulus, Altostratus or Nimbostratus.	Cirrus fibratus, sometimes uncinus, not progressively invading the sky.	30	1.7
																					1900-10-26	26.10.2020	20	20:00	1	26.10.2020 20:00	10.4	714.2	765.5	56	Wind blowing from the west	4			10% or less, but not 0						No Stratocumulus, Stratus, Cumulus or Cumulonimbus.	no clouds	2500 or more, or no clouds.	No Altocumulus, Altostratus or Nimbostratus.	Cirrus fibratus, sometimes uncinus, not progressively invading the sky.	30	1.9
																					1900-10-26	26.10.2020	19	19:00	1	26.10.2020 19:00	11	713.8	764.9	50	Wind blowing from the west	4			10% or less, but not 0					13.3	No Stratocumulus, Stratus, Cumulus or Cumulonimbus.	10% or less, but not 0	2500 or more, or no clouds.	Altocumulus translucidus at a single level.	No Cirrus, Cirrocumulus or Cirrostratus.	30	1	No precipitation	12
																					1900-10-26	26.10.2020	18	18:00	1	26.10.2020 18:00	12	713.5	764.5	50	Wind blowing from the west	4			10% or less, but not 0						Cumulus and Stratocumulus other than Stratocumulus cumulogenitus, with bases at different levels.	10% or less, but not 0	1500-2000	No Altocumulus, Altostratus or Nimbostratus.	No Cirrus, Cirrocumulus or Cirrostratus.	30	1.8
																					1900-10-26	26.10.2020	17	17:00	1	26.10.2020 17:00	12.8	713.3	764.1	47	Wind blowing from the west	6			40%.						Cumulus and Stratocumulus other than Stratocumulus cumulogenitus, with bases at different levels.	40%.	1500-2000	No Altocumulus, Altostratus or Nimbostratus.	No Cirrus, Cirrocumulus or Cirrostratus.	30	1.8
																					1900-10-26	26.10.2020	16	16:00	1	26.10.2020 16:00	13	713.2	763.9	47	Wind blowing from the west	6			40%.						Cumulus and Stratocumulus other than Stratocumulus cumulogenitus, with bases at different levels.	40%.	1500-2000	No Altocumulus, Altostratus or Nimbostratus.	No Cirrus, Cirrocumulus or Cirrostratus.	30	1.9	No precipitation	3
																					1900-10-26	26.10.2020	15	15:00	1	26.10.2020 15:00	12.9	713	763.8	48	Wind blowing from the west	7			40%.						Cumulus and Stratocumulus other than Stratocumulus cumulogenitus, with bases at different levels.	40%.	1500-2000	No Altocumulus, Altostratus or Nimbostratus.	No Cirrus, Cirrocumulus or Cirrostratus.	30	2
																					1900-10-26	26.10.2020	14	14:00	1	26.10.2020 14:00	12.8	712.9	763.7	52	Wind blowing from the west	6			40%.						Cumulus and Stratocumulus other than Stratocumulus cumulogenitus, with bases at different levels.	40%.	1500-2000	No Altocumulus, Altostratus or Nimbostratus.	No Cirrus, Cirrocumulus or Cirrostratus.	30	3.1
																					1900-10-26	26.10.2020	13	13:00	1	26.10.2020 13:00	11.9	713	763.9	51	Wind blowing from the west	3			40%.						Cumulus and Stratocumulus other than Stratocumulus cumulogenitus, with bases at different levels.	40%.	1500-2000	No Altocumulus, Altostratus or Nimbostratus.	No Cirrus, Cirrocumulus or Cirrostratus.	30	1.9	No precipitation	6
																					1900-10-26	26.10.2020	12	12:00	1	26.10.2020 12:00	11.3	713.3	764.4	57	Wind blowing from the west	4			40%.						Cumulus and Stratocumulus other than Stratocumulus cumulogenitus, with bases at different levels.	40%.	2500 or more, or no clouds.	No Altocumulus, Altostratus or Nimbostratus.	No Cirrus, Cirrocumulus or Cirrostratus.	30	3
																					1900-10-26	26.10.2020	11	11:00	1	26.10.2020 11:00	10.5	713	764.2	58	Wind blowing from the west	7			40%.						Cumulus and Stratocumulus other than Stratocumulus cumulogenitus, with bases at different levels.	40%.	1500-2000	No Altocumulus, Altostratus or Nimbostratus.	No Cirrus, Cirrocumulus or Cirrostratus.	30	2.5
																					1900-10-26	26.10.2020	10	10:00	1	26.10.2020 10:00	8.9	712.7	764.2	63	Wind blowing from the west-northwest	6			40%.						Stratocumulus other than Stratocumulus cumulogenitus.	20–30%.	1500-2000	Altocumulus translucidus or opacus in two or more layers, or Altocumulus opacus in a single layer, not progressively invading the sky, or Altocumulus with Altostratus or Nimbostratus.	No Cirrus, Cirrocumulus or Cirrostratus.	30	2.2	No precipitation	3
																					1900-10-26	26.10.2020	9	09:00	1	26.10.2020 09:00	8.6	712.2	763.7	65	Wind blowing from the west	6			40%.						Stratocumulus other than Stratocumulus cumulogenitus.	20–30%.	1000-1500	Altocumulus translucidus or opacus in two or more layers, or Altocumulus opacus in a single layer, not progressively invading the sky, or Altocumulus with Altostratus or Nimbostratus.	No Cirrus, Cirrocumulus or Cirrostratus.	30	2.4
																					1900-10-26	26.10.2020	8	08:00	1	26.10.2020 08:00	8.1	711.4	763	70	Wind blowing from the west-northwest	5			50%.						Stratocumulus other than Stratocumulus cumulogenitus.	50%.	1000-1500	No Altocumulus, Altostratus or Nimbostratus.	No Cirrus, Cirrocumulus or Cirrostratus.	30	2.8
																					1900-10-26	26.10.2020	7	07:00	1	26.10.2020 07:00	7.7	710.8	762.4	70	Wind blowing from the west-southwest	5			40%.				7.5		Cumulus and Stratocumulus other than Stratocumulus cumulogenitus, with bases at different levels.	40%.	1000-1500	No Altocumulus, Altostratus or Nimbostratus.	No Cirrus, Cirrocumulus or Cirrostratus.	30	2.5	3	12	Surface of ground moist.	6
																					1900-10-26	26.10.2020	6	06:00	1	26.10.2020 06:00	7.5	710.1	761.7	71	Wind blowing from the west	4			10% or less, but not 0						No Stratocumulus, Stratus, Cumulus or Cumulonimbus.	no clouds	2500 or more, or no clouds.	No Altocumulus, Altostratus or Nimbostratus.	Cirrostratus covering the whole sky.	30	2.5
																					1900-10-26	26.10.2020	5	05:00	1	26.10.2020 05:00	8.4	709.7	761.1	66	Wind blowing from the west	6			60%.						No Stratocumulus, Stratus, Cumulus or Cumulonimbus.	no clouds	2500 or more, or no clouds.	No Altocumulus, Altostratus or Nimbostratus.	Cirrus (often in bands) and Cirrostratus, or Cirrostratus alone, progressively invading the sky; they generally thicken as a whole; the continuous veil extends more than 45 degrees above the horizon, without the sky being totally covered.	30	2.4
																					1900-10-26	26.10.2020	4	04:00	1	26.10.2020 04:00	7.9	709.6	761.1	71	Wind blowing from the south-west	2			40%.						Cumulus and Stratocumulus other than Stratocumulus cumulogenitus, with bases at different levels.	10% or less, but not 0	1500-2000	Altocumulus translucidus or opacus in two or more layers, or Altocumulus opacus in a single layer, not progressively invading the sky, or Altocumulus with Altostratus or Nimbostratus.	Cirrus (often in bands) and Cirrostratus, or Cirrostratus alone, progressively invading the sky; they generally thicken as a whole, but the continuous veil does not reach 45 degrees above the horizon.	30	2.9	No precipitation	3
																					1900-10-26	26.10.2020	3	03:00	1	26.10.2020 03:00	8.9	709.6	760.9	66	Wind blowing from the west	5			20–30%.						No Stratocumulus, Stratus, Cumulus or Cumulonimbus.	10% or less, but not 0	2500 or more, or no clouds.	Altocumulus translucidus or opacus in two or more layers, or Altocumulus opacus in a single layer, not progressively invading the sky, or Altocumulus with Altostratus or Nimbostratus.	Cirrus spissatus, in patches or entangled sheaves, which usually do not increase and sometimes seem to be the remains of the upper part of a Cumulonimbus; or Cirrus castellanus or floccus.	30	2.9
																					1900-10-26	26.10.2020	2	02:00	1	26.10.2020 02:00	9.2	709.3	760.5	66	Wind blowing from the west	8			90 or more, but not 100%	Cloud development not observed or not observable.	Rain.	Rain.			No Stratocumulus, Stratus, Cumulus or Cumulonimbus.	90 or more, but not 100%	2500 or more, or no clouds.	Altocumulus translucidus or opacus in two or more layers, or Altocumulus opacus in a single layer, not progressively invading the sky, or Altocumulus with Altostratus or Nimbostratus.	Cirrus (often in bands) and Cirrostratus, or Cirrostratus alone, progressively invading the sky; they generally thicken as a whole, but the continuous veil does not reach 45 degrees above the horizon.	30	3.1
																					1900-10-26	26.10.2020	1	01:00	1	26.10.2020 01:00	9.5	709.4	760.6	64	Wind blowing from the west-northwest	8			100%.	Cloud development not observed or not observable.	Rain.	Rain.			No Stratocumulus, Stratus, Cumulus or Cumulonimbus.	100%.	2500 or more, or no clouds.	Altocumulus translucidus or opacus in two or more layers, or Altocumulus opacus in a single layer, not progressively invading the sky, or Altocumulus with Altostratus or Nimbostratus.	Cirrus (often in bands) and Cirrostratus, or Cirrostratus alone, progressively invading the sky; they generally thicken as a whole, but the continuous veil does not reach 45 degrees above the horizon.	30	2.9	3	6
																					1900-10-26	26.10.2020	0	00:00	1	26.10.2020 00:00	9.7	709.5	760.6	74	Wind blowing from the west-southwest	4			100%.	Drizzle, not freezing, continuous, slight at time of observation.	Rain.	Rain.			Stratocumulus other than Stratocumulus cumulogenitus.	50%.	200-300	Altocumulus translucidus or opacus in two or more layers, or Altocumulus opacus in a single layer, not progressively invading the sky, or Altocumulus with Altostratus or Nimbostratus.	Cirrostratus covering the whole sky.	30	5.2
																					1900-10-25	25.10.2020	23	23:00	1	25.10.2020 23:00	9.7	709.6	760.6	71	Wind blowing from the west	6			100%.						Stratus fractus or Cumulus fractus of bad weather, or both (pannus), usually below Altostratus or Nimbostratus.	90 or more, but not 100%	2500 or more, or no clouds.	Altocumulus translucidus or opacus in two or more layers, or Altocumulus opacus in a single layer, not progressively invading the sky, or Altocumulus with Altostratus or Nimbostratus.	Cirrostratus covering the whole sky.	30	4.7
																					1900-10-25	25.10.2020	22	22:00	1	25.10.2020 22:00	10.3	709.4	760.3	76	Wind blowing from the west	9			100%.						Stratus fractus or Cumulus fractus of bad weather, or both (pannus), usually below Altostratus or Nimbostratus.	90 or more, but not 100%	2500 or more, or no clouds.	Altocumulus translucidus or opacus in two or more layers, or Altocumulus opacus in a single layer, not progressively invading the sky, or Altocumulus with Altostratus or Nimbostratus.	Cirrostratus covering the whole sky.	11	6.3	3	3
																					1900-10-25	25.10.2020	21	21:00	1	25.10.2020 21:00	11.8	708.8	759.4	92	Wind blowing from the west-southwest	7			100%.	Rain, not freezing, continuous, slight at time of observation.	Rain.	Rain.			Stratus fractus or Cumulus fractus of bad weather, or both (pannus), usually below Altostratus or Nimbostratus.	90 or more, but not 100%	600-1000	Altocumulus translucidus or opacus in two or more layers, or Altocumulus opacus in a single layer, not progressively invading the sky, or Altocumulus with Altostratus or Nimbostratus.		7	10.5
																					1900-10-25	25.10.2020	20	20:00	1	25.10.2020 20:00	12.3	708.5	759	89	Wind blowing from the south-west	9			100%.	Rain, not freezing, continuous, slight at time of observation.	Rain.	Rain.			Stratus fractus or Cumulus fractus of bad weather, or both (pannus), usually below Altostratus or Nimbostratus.	70 – 80%.	600-1000	Altocumulus translucidus or opacus in two or more layers, or Altocumulus opacus in a single layer, not progressively invading the sky, or Altocumulus with Altostratus or Nimbostratus.		7	10.5
																					1900-10-25	25.10.2020	19	19:00	1	25.10.2020 19:00	12.8	708.4	758.8	92	Wind blowing from the south-southwest	6			100%.	Rain, not freezing, slight.	Rain.	Rain.		16.2	Stratus fractus or Cumulus fractus of bad weather, or both (pannus), usually below Altostratus or Nimbostratus.	100%.	1000-1500			11	11.5	1	12
																					1900-10-25	25.10.2020	18	18:00	1	25.10.2020 18:00	12.7	708.6	759	92	Wind blowing from the south	5			100%.	Rain, not freezing, slight.	Blowing phenomena, visibility reduced.	Blowing phenomena, visibility reduced.			Stratus fractus or Cumulus fractus of bad weather, or both (pannus), usually below Altostratus or Nimbostratus.	100%.	50-100			16	11.5
																					1900-10-25	25.10.2020	17	17:00	1	25.10.2020 17:00	12.7	709.2	759.7	91	Wind blowing from the south	7			100%.	Rain, not freezing, continuous, slight at time of observation.	Cloud covering more than 1/2 of the sky throughout the appropriate period.	Cloud covering more than 1/2 of the sky throughout the appropriate period.			Stratus fractus or Cumulus fractus of bad weather, or both (pannus), usually below Altostratus or Nimbostratus.	100%.	300-600			9	11.3
																					1900-10-25	25.10.2020	16	16:00	1	25.10.2020 16:00	13.1	709.6	760	87	Wind blowing from the south-southwest	8			100%.						Stratus fractus or Cumulus fractus of bad weather, or both (pannus), usually below Altostratus or Nimbostratus.	100%.	600-1000			13	10.9	No precipitation	3
																					1900-10-25	25.10.2020	15	15:00	1	25.10.2020 15:00	14.8	710	760.1	71	Wind blowing from the south-southwest	8			100%.						Cumulus and Stratocumulus other than Stratocumulus cumulogenitus, with bases at different levels.	90 or more, but not 100%	600-1000			30	9.5
																					1900-10-25	25.10.2020	14	14:00	1	25.10.2020 14:00	15.7	710.5	760.4	70	Wind blowing from the south-southwest	10			90 or more, but not 100%						Cumulus and Stratocumulus other than Stratocumulus cumulogenitus, with bases at different levels.	70 – 80%.	600-1000	Altocumulus translucidus or opacus in two or more layers, or Altocumulus opacus in a single layer, not progressively invading the sky, or Altocumulus with Altostratus or Nimbostratus.	Cirrus (often in bands) and Cirrostratus, or Cirrostratus alone, progressively invading the sky; they generally thicken as a whole; the continuous veil extends more than 45 degrees above the horizon, without the sky being totally covered.	30	10.1
																					1900-10-25	25.10.2020	13	13:00	1	25.10.2020 13:00	15.1	711.1	761.3	72	Wind blowing from the south-southwest	9			90 or more, but not 100%						Cumulus and Stratocumulus other than Stratocumulus cumulogenitus, with bases at different levels.	90 or more, but not 100%	600-1000	Altocumulus translucidus or opacus in two or more layers, or Altocumulus opacus in a single layer, not progressively invading the sky, or Altocumulus with Altostratus or Nimbostratus.		30	10	No precipitation	6
																					1900-10-25	25.10.2020	12	12:00	1	25.10.2020 12:00	14.1	712	762.4	74	Wind blowing from the south-southwest	7			90 or more, but not 100%						Cumulus and Stratocumulus other than Stratocumulus cumulogenitus, with bases at different levels.	90 or more, but not 100%	600-1000	Altocumulus translucidus or opacus in two or more layers, or Altocumulus opacus in a single layer, not progressively invading the sky, or Altocumulus with Altostratus or Nimbostratus.		30	9.5
																					1900-10-25	25.10.2020	11	11:00	1	25.10.2020 11:00	12.7	712.7	763.4	77	Wind blowing from the south	5			90 or more, but not 100%						Stratus fractus or Cumulus fractus of bad weather, or both (pannus), usually below Altostratus or Nimbostratus.	90 or more, but not 100%	300-600	Altocumulus translucidus or opacus in two or more layers, or Altocumulus opacus in a single layer, not progressively invading the sky, or Altocumulus with Altostratus or Nimbostratus.		30	8.7
																					1900-10-25	25.10.2020	10	10:00	1	25.10.2020 10:00	11.2	713.1	764.1	80	Wind blowing from the south	4			100%.						Stratus fractus or Cumulus fractus of bad weather, or both (pannus), usually below Altostratus or Nimbostratus.	90 or more, but not 100%	2500 or more, or no clouds.			30	7.9	No precipitation	3
																					1900-10-25	25.10.2020	9	09:00	1	25.10.2020 09:00	10.3	713	764.2	82	Wind blowing from the south-southeast	4			90 or more, but not 100%						Stratus nebulosus or Stratus fractus other than of bad weather, or both.	90 or more, but not 100%	2000-2500			30	7.4
																					1900-10-25	25.10.2020	8	08:00	1	25.10.2020 08:00	9.9	713.2	764.5	84	Wind blowing from the south-southeast	3			60%.						Stratus nebulosus or Stratus fractus other than of bad weather, or both.	60%.	2000-2500	Altocumulus translucidus in bands, or one or more layers of Altocumulus translucidus or opacus, progressively invading the sky; these Altocumulus clouds generally thicken as a whole.	No Cirrus, Cirrocumulus or Cirrostratus.	30	7.3
																					1900-10-25	25.10.2020	7	07:00	1	25.10.2020 07:00	9.6	713.4	764.8	85	Wind blowing from the south	4			20–30%.				7		No Stratocumulus, Stratus, Cumulus or Cumulonimbus.	20–30%.	2000-2500	Altocumulus cumulogenitus (or cumulonimbogenitus).	No Cirrus, Cirrocumulus or Cirrostratus.	30	7.2	No precipitation	12	Surface of ground dry (without cracks and no appreciable amount of dust or loose sand).	6
																					1900-10-25	25.10.2020	6	06:00	1	25.10.2020 06:00	8.6	713.4	764.9	89	Wind blowing from the south-southeast	2			no clouds											30	6.8
																					1900-10-25	25.10.2020	5	05:00	1	25.10.2020 05:00	7.1	713.5	765.4	93	Calm, no wind	0			no clouds											30	6
																					1900-10-25	25.10.2020	4	04:00	1	25.10.2020 04:00	7.2	713.9	765.8	93	Wind blowing from the south	2			no clouds											30	6.1	No precipitation	3
																					1900-10-25	25.10.2020	3	03:00	1	25.10.2020 03:00	8.4	714.7	766.3	90	Wind blowing from the east-southeast	3			no clouds											30	6.9
																					1900-10-25	25.10.2020	2	02:00	1	25.10.2020 02:00	8.8	715	766.7	87	Wind blowing from the south-east	3			no clouds											30	6.8
																					1900-10-25	25.10.2020	1	01:00	1	25.10.2020 01:00	8.4	715.3	767	87	Wind blowing from the south-southeast	3			no clouds											30	6.4	No precipitation	6
																					1900-10-25	25.10.2020	0	00:00	1	25.10.2020 00:00	9.5	715.8	767.3	85	Wind blowing from the south-east	3			no clouds											30	7
																					1900-10-24	24.10.2020	23	23:00	1	24.10.2020 23:00	10	716.2	767.6	83	Wind blowing from the south-southeast	3			no clouds											30	7.2
																					1900-10-24	24.10.2020	22	22:00	1	24.10.2020 22:00	10.4	716.2	767.5	80	Wind blowing from the south-east	3			70 – 80%.						Stratocumulus other than Stratocumulus cumulogenitus.	20–30%.	2500 or more, or no clouds.	Altostratus opacus or Nimbostratus.	Cirrus (often in bands) and Cirrostratus, or Cirrostratus alone, progressively invading the sky; they generally thicken as a whole; the continuous veil extends more than 45 degrees above the horizon, without the sky being totally covered.	30	7	No precipitation	3
																					1900-10-24	24.10.2020	21	21:00	1	24.10.2020 21:00	11	716.2	767.5	75	Wind blowing from the south-southeast	2			70 – 80%.						Stratocumulus other than Stratocumulus cumulogenitus.	20–30%.	1000-1500	No Altocumulus, Altostratus or Nimbostratus.	Cirrus (often in bands) and Cirrostratus, or Cirrostratus alone, progressively invading the sky; they generally thicken as a whole; the continuous veil extends more than 45 degrees above the horizon, without the sky being totally covered.	30	6.7
																					1900-10-24	24.10.2020	20	20:00	1	24.10.2020 20:00	11.3	716.5	767.7	74	Wind blowing from the south	2			70 – 80%.						Stratocumulus other than Stratocumulus cumulogenitus.	20–30%.	1000-1500	No Altocumulus, Altostratus or Nimbostratus.	Cirrus (often in bands) and Cirrostratus, or Cirrostratus alone, progressively invading the sky; they generally thicken as a whole; the continuous veil extends more than 45 degrees above the horizon, without the sky being totally covered.	30	6.7
																					1900-10-24	24.10.2020	19	19:00	1	24.10.2020 19:00	12.7	716.4	767.4	68	Wind blowing from the south-southwest	2			40%.					15.8	Stratocumulus other than Stratocumulus cumulogenitus.	10% or less, but not 0	600-1000	No Altocumulus, Altostratus or Nimbostratus.	Cirrus (often in bands) and Cirrostratus, or Cirrostratus alone, progressively invading the sky; they generally thicken as a whole, but the continuous veil does not reach 45 degrees above the horizon.	30	6.9	Trace of precipitation	12
																					1900-10-24	24.10.2020	18	18:00	1	24.10.2020 18:00	14	716.5	767.2	67	Wind blowing from the south-southwest	4			10% or less, but not 0						Stratocumulus other than Stratocumulus cumulogenitus.	10% or less, but not 0	1000-1500	No Altocumulus, Altostratus or Nimbostratus.	No Cirrus, Cirrocumulus or Cirrostratus.	30	7.9
																					1900-10-24	24.10.2020	17	17:00	1	24.10.2020 17:00	15.4	716.5	767	60	Wind blowing from the south-west	4			20–30%.						Stratocumulus other than Stratocumulus cumulogenitus.	20–30%.	600-1000	No Altocumulus, Altostratus or Nimbostratus.	No Cirrus, Cirrocumulus or Cirrostratus.	30	7.6
																					1900-10-24	24.10.2020	16	16:00	1	24.10.2020 16:00	15.5	716.7	767.2	62	Wind blowing from the west-southwest	3			50%.						Stratocumulus other than Stratocumulus cumulogenitus.	50%.	600-1000	No Altocumulus, Altostratus or Nimbostratus.	No Cirrus, Cirrocumulus or Cirrostratus.	23	8.1	No precipitation	3
																					1900-10-24	24.10.2020	15	15:00	1	24.10.2020 15:00	14.4	717.1	767.8	66	Wind blowing from the south-west	2			90 or more, but not 100%						Stratus nebulosus or Stratus fractus other than of bad weather, or both.	90 or more, but not 100%	600-1000	No Altocumulus, Altostratus or Nimbostratus.	No Cirrus, Cirrocumulus or Cirrostratus.	30	8
																					1900-10-24	24.10.2020	14	14:00	1	24.10.2020 14:00	12.7	717.7	768.8	78	Wind blowing from the north	1			90 or more, but not 100%						Stratus nebulosus or Stratus fractus other than of bad weather, or both.	90 or more, but not 100%	600-1000	No Altocumulus, Altostratus or Nimbostratus.	No Cirrus, Cirrocumulus or Cirrostratus.	10	9
																					1900-10-24	24.10.2020	13	13:00	1	24.10.2020 13:00	11.4	718.4	769.8	84	Calm, no wind	0			90 or more, but not 100%	Mist.	Fog or ice fog or thick haze.	Cloud covering more than 1/2 of the sky throughout the appropriate period.			Stratus nebulosus or Stratus fractus other than of bad weather, or both.	90 or more, but not 100%	200-300	No Altocumulus, Altostratus or Nimbostratus.	No Cirrus, Cirrocumulus or Cirrostratus.	9	8.7	Trace of precipitation	6
																					1900-10-24	24.10.2020	12	12:00	1	24.10.2020 12:00	10.3	718.8	770.4	89	Calm, no wind	0			90 or more, but not 100%	Mist.	Fog or ice fog or thick haze.	Cloud covering more than 1/2 of the sky throughout the appropriate period.			Stratus nebulosus or Stratus fractus other than of bad weather, or both.	90 or more, but not 100%	200-300	No Altocumulus, Altostratus or Nimbostratus.	No Cirrus, Cirrocumulus or Cirrostratus.	7	8.6
																					1900-10-24	24.10.2020	11	11:00	1	24.10.2020 11:00	9	719	770.9	95	Calm, no wind	0			100%.	Mist.	Fog or ice fog or thick haze.	Fog or ice fog or thick haze.			Stratus nebulosus or Stratus fractus other than of bad weather, or both.	100%.	100-200	No Altocumulus, Altostratus or Nimbostratus.	No Cirrus, Cirrocumulus or Cirrostratus.	4	8.3
																					1900-10-24	24.10.2020	10	10:00	1	24.10.2020 10:00	8.1	719	771.1	98	Wind blowing from the north-east	1			100%.	Fog or ice fog, sky visible (has become thinner during the preceding hour).	Fog or ice fog or thick haze.	Fog or ice fog or thick haze.			Stratus nebulosus or Stratus fractus other than of bad weather, or both.	100%.	Less than 50	No Altocumulus, Altostratus or Nimbostratus.	No Cirrus, Cirrocumulus or Cirrostratus.	1	7.8	Trace of precipitation	3
																					1900-10-24	24.10.2020	9	09:00	1	24.10.2020 09:00	7.4	718.9	771	98	Calm, no wind	0			Sky obscured by fog and/or other meteorological phenomena.	Fog or ice fog, sky invisible, no appreciable change during the preceding hour.	Fog or ice fog or thick haze.	Fog or ice fog or thick haze.				Sky obscured by fog and/or other meteorological phenomena.				0.8	7.1
																					1900-10-24	24.10.2020	8	08:00	1	24.10.2020 08:00	7	718.4	770.6	99	Wind blowing from the north-east	1			no clouds	Fog or ice fog, sky invisible, no appreciable change during the preceding hour.	Cloud covering 1/2 or less of the sky throughout the appropriate period.	Cloud covering 1/2 or less of the sky throughout the appropriate period.								0.8	6.8
																					1900-10-24	24.10.2020	7	07:00	1	24.10.2020 07:00	7.2	718.3	770.5	99	Calm, no wind	0			no clouds	Fog or ice fog, sky invisible, no appreciable change during the preceding hour.	Cloud covering 1/2 or less of the sky throughout the appropriate period.	Cloud covering 1/2 or less of the sky throughout the appropriate period.	5.6							0.1	7	Trace of precipitation	12	Surface of ground moist.	5
																					1900-10-24	24.10.2020	6	06:00	1	24.10.2020 06:00	7.1	718.5	770.7	98	Wind blowing from the west	1			no clouds	Fog or ice fog, sky invisible, no appreciable change during the preceding hour.	Cloud covering 1/2 or less of the sky throughout the appropriate period.	Cloud covering 1/2 or less of the sky throughout the appropriate period.								0.2	6.8
																					1900-10-24	24.10.2020	5	05:00	1	24.10.2020 05:00	6.2	718.4	770.8	98	Wind blowing from the north	2			no clouds	Mist.	Cloud covering more than 1/2 of the sky during part of the appropriate period and covering 1/2 or less during part of the period.	Cloud covering more than 1/2 of the sky during part of the appropriate period and covering 1/2 or less during part of the period.								7	5.9
																					1900-10-24	24.10.2020	4	04:00	1	24.10.2020 04:00	6	718.2	770.5	97	Wind blowing from the east	1			10% or less, but not 0	Mist.	Cloud covering 1/2 or less of the sky throughout the appropriate period.	Cloud covering 1/2 or less of the sky throughout the appropriate period.			Stratus nebulosus or Stratus fractus other than of bad weather, or both.	10% or less, but not 0	2500 or more, or no clouds.	No Altocumulus, Altostratus or Nimbostratus.	No Cirrus, Cirrocumulus or Cirrostratus.	5	5.5	No precipitation	3
																					1900-10-24	24.10.2020	3	03:00	1	24.10.2020 03:00	6.4	718.5	770.8	97	Calm, no wind	0			no clouds	Mist.	Cloud covering 1/2 or less of the sky throughout the appropriate period.	Cloud covering 1/2 or less of the sky throughout the appropriate period.								4.8	5.9
																					1900-10-24	24.10.2020	2	02:00	1	24.10.2020 02:00	7	718.6	770.8	97	Wind blowing from the north-east	2			no clouds	Mist.	Cloud covering more than 1/2 of the sky during part of the appropriate period and covering 1/2 or less during part of the period.	Cloud covering more than 1/2 of the sky during part of the appropriate period and covering 1/2 or less during part of the period.								7	6.5
																					1900-10-24	24.10.2020	1	01:00	1	24.10.2020 01:00	7.3	718.3	770.5	96	Calm, no wind	0			no clouds	Mist.	Cloud covering 1/2 or less of the sky throughout the appropriate period.	Cloud covering 1/2 or less of the sky throughout the appropriate period.								7	6.7	Trace of precipitation	6
																					1900-10-24	24.10.2020	0	00:00	1	24.10.2020 00:00	8.1	718.2	770.2	93	Calm, no wind	0			no clouds											15	7
																					1900-10-23	23.10.2020	23	23:00	1	23.10.2020 23:00	9.1	718	769.9	92	Wind blowing from the east-southeast	2			10% or less, but not 0						Cumulus and Stratocumulus other than Stratocumulus cumulogenitus, with bases at different levels.	10% or less, but not 0	2500 or more, or no clouds.	No Altocumulus, Altostratus or Nimbostratus.	No Cirrus, Cirrocumulus or Cirrostratus.	30	7.9
																					1900-10-23	23.10.2020	22	22:00	1	23.10.2020 22:00	10	717.8	769.4	88	Calm, no wind	0			no clouds											30	8.1	Trace of precipitation	3
																					1900-10-23	23.10.2020	21	21:00	1	23.10.2020 21:00	11.7	717.4	768.7	81	Wind blowing from the west-southwest	4			10% or less, but not 0						Cumulus and Stratocumulus other than Stratocumulus cumulogenitus, with bases at different levels.	10% or less, but not 0	2000-2500	No Altocumulus, Altostratus or Nimbostratus.	No Cirrus, Cirrocumulus or Cirrostratus.	30	8.6
																					1900-10-23	23.10.2020	20	20:00	1	23.10.2020 20:00	11.1	717.3	768.6	88	Wind blowing from the south-southeast	1			50%.						Cumulus and Stratocumulus other than Stratocumulus cumulogenitus, with bases at different levels.	20–30%.	1000-1500	Altocumulus translucidus in bands, or one or more layers of Altocumulus translucidus or opacus, progressively invading the sky; these Altocumulus clouds generally thicken as a whole.	No Cirrus, Cirrocumulus or Cirrostratus.	30	9.1
																					1900-10-23	23.10.2020	19	19:00	1	23.10.2020 19:00	12.7	716.8	767.8	83	Wind blowing from the south-west	4			60%.	Rain, not freezing, continuous, slight at time of observation.	Shower(s).	Rain.		15.4	Cumulus and Stratocumulus other than Stratocumulus cumulogenitus, with bases at different levels.	20–30%.	600-1000	Altocumulus translucidus or opacus in two or more layers, or Altocumulus opacus in a single layer, not progressively invading the sky, or Altocumulus with Altostratus or Nimbostratus.	No Cirrus, Cirrocumulus or Cirrostratus.	21	9.9	0.7	12
																					1900-10-23	23.10.2020	18	18:00	1	23.10.2020 18:00	13.2	716.4	767.2	74	Wind blowing from the south-southwest	2			40%.						Cumulus and Stratocumulus other than Stratocumulus cumulogenitus, with bases at different levels.	20–30%.	600-1000	Altocumulus translucidus in bands, or one or more layers of Altocumulus translucidus or opacus, progressively invading the sky; these Altocumulus clouds generally thicken as a whole.	No Cirrus, Cirrocumulus or Cirrostratus.	30	8.7
																					1900-10-23	23.10.2020	17	17:00	1	23.10.2020 17:00	13.6	716.3	767.1	71	Wind blowing from the south	3			60%.						Cumulus mediocris or congestus, with or without Cumulus of species fractus or humilis or Stratocumulus, all having their bases at the same level.	20–30%.	600-1000	Altocumulus translucidus or opacus in two or more layers, or Altocumulus opacus in a single layer, not progressively invading the sky, or Altocumulus with Altostratus or Nimbostratus.	No Cirrus, Cirrocumulus or Cirrostratus.	30	8.4
																					1900-10-23	23.10.2020	16	16:00	1	23.10.2020 16:00	11.9	716.1	767.2	80	Wind blowing from the south-southwest	2			70 – 80%.	Shower(s) of rain.	Shower(s).	Cloud covering more than 1/2 of the sky throughout the appropriate period.			Cumulus and Stratocumulus other than Stratocumulus cumulogenitus, with bases at different levels.	50%.	600-1000	Altocumulus translucidus or opacus in two or more layers, or Altocumulus opacus in a single layer, not progressively invading the sky, or Altocumulus with Altostratus or Nimbostratus.	No Cirrus, Cirrocumulus or Cirrostratus.	30	8.5	0.7	3
																					1900-10-23	23.10.2020	15	15:00	1	23.10.2020 15:00	12.4	716.2	767.2	66	Wind blowing from the north-west	6			90 or more, but not 100%						Cumulus and Stratocumulus other than Stratocumulus cumulogenitus, with bases at different levels.	70 – 80%.	600-1000	Altocumulus translucidus or opacus in two or more layers, or Altocumulus opacus in a single layer, not progressively invading the sky, or Altocumulus with Altostratus or Nimbostratus.		30	6.2
																					1900-10-23	23.10.2020	14	14:00	1	23.10.2020 14:00	12.6	716	766.9	70	Wind blowing from the north-west	6			90 or more, but not 100%						Cumulus and Stratocumulus other than Stratocumulus cumulogenitus, with bases at different levels.	90 or more, but not 100%	600-1000	Altocumulus translucidus or opacus in two or more layers, or Altocumulus opacus in a single layer, not progressively invading the sky, or Altocumulus with Altostratus or Nimbostratus.	No Cirrus, Cirrocumulus or Cirrostratus.	30	7.2
																					1900-10-23	23.10.2020	13	13:00	1	23.10.2020 13:00	14.4	716	766.7	68	Wind blowing from the south-west	5			70 – 80%.						Cumulus and Stratocumulus other than Stratocumulus cumulogenitus, with bases at different levels.	70 – 80%.	600-1000	No Altocumulus, Altostratus or Nimbostratus.	No Cirrus, Cirrocumulus or Cirrostratus.	30	8.5	Trace of precipitation	6
																					1900-10-23	23.10.2020	12	12:00	1	23.10.2020 12:00	14.3	716.1	766.7	69	Wind blowing from the south-west	6			70 – 80%.						Cumulus and Stratocumulus other than Stratocumulus cumulogenitus, with bases at different levels.	60%.	300-600	Altocumulus translucidus or opacus in two or more layers, or Altocumulus opacus in a single layer, not progressively invading the sky, or Altocumulus with Altostratus or Nimbostratus.	No Cirrus, Cirrocumulus or Cirrostratus.	30	8.6
																					1900-10-23	23.10.2020	11	11:00	1	23.10.2020 11:00	12.6	716.2	767.1	80	Wind blowing from the south-west	5			70 – 80%.						Cumulus and Stratocumulus other than Stratocumulus cumulogenitus, with bases at different levels.	70 – 80%.	300-600	No Altocumulus, Altostratus or Nimbostratus.	No Cirrus, Cirrocumulus or Cirrostratus.	30	9.2
																					1900-10-23	23.10.2020	10	10:00	1	23.10.2020 10:00	11.3	715.9	767	85	Wind blowing from the south-west	4			70 – 80%.						Cumulus and Stratocumulus other than Stratocumulus cumulogenitus, with bases at different levels.	70 – 80%.	300-600	No Altocumulus, Altostratus or Nimbostratus.	No Cirrus, Cirrocumulus or Cirrostratus.	30	8.8	No precipitation	3
																					1900-10-23	23.10.2020	9	09:00	1	23.10.2020 09:00	11.1	715.3	766.4	91	Calm, no wind	0			50%.						Cumulus and Stratocumulus other than Stratocumulus cumulogenitus, with bases at different levels.	50%.	1000-1500	No Altocumulus, Altostratus or Nimbostratus.	No Cirrus, Cirrocumulus or Cirrostratus.	30	9.6
																					1900-10-23	23.10.2020	8	08:00	1	23.10.2020 08:00	9.2	714.7	766.2	94	Wind blowing from the south	2			50%.						Stratus nebulosus or Stratus fractus other than of bad weather, or both.	50%.	300-600	No Altocumulus, Altostratus or Nimbostratus.	No Cirrus, Cirrocumulus or Cirrostratus.	10	8.3
																					1900-10-23	23.10.2020	7	07:00	1	23.10.2020 07:00	8.2	714.4	766	95	Wind blowing from the south-east	2			40%.				8.2		Stratus nebulosus or Stratus fractus other than of bad weather, or both.	40%.	1000-1500	No Altocumulus, Altostratus or Nimbostratus.	No Cirrus, Cirrocumulus or Cirrostratus.	10	7.5	7	12	Surface of ground wet (standing water in small or large pools on surface).	8
																					1900-10-23	23.10.2020	6	06:00	1	23.10.2020 06:00	9.8	713.8	765.1	89	Wind blowing from the south-southwest	3			20–30%.						Cumulus and Stratocumulus other than Stratocumulus cumulogenitus, with bases at different levels.	20–30%.	1000-1500	No Altocumulus, Altostratus or Nimbostratus.	No Cirrus, Cirrocumulus or Cirrostratus.	30	8.1
																					1900-10-23	23.10.2020	5	05:00	1	23.10.2020 05:00	10	713.4	764.6	90	Wind blowing from the south-west	5			40%.						No Stratocumulus, Stratus, Cumulus or Cumulonimbus.	10% or less, but not 0	2500 or more, or no clouds.	Altocumulus translucidus at a single level.	No Cirrus, Cirrocumulus or Cirrostratus.	30	8.4
																					1900-10-23	23.10.2020	4	04:00	1	23.10.2020 04:00	10.5	713.2	764.3	91	Wind blowing from the south-southwest	3			40%.						Cumulus and Stratocumulus other than Stratocumulus cumulogenitus, with bases at different levels.	10% or less, but not 0	100-200	Altocumulus translucidus at a single level.	No Cirrus, Cirrocumulus or Cirrostratus.	70	9	0.2	3
																					1900-10-23	23.10.2020	3	03:00	1	23.10.2020 03:00	10.1	713	764.2	93	Wind blowing from the south-southeast	2			60%.						Cumulus and Stratocumulus other than Stratocumulus cumulogenitus, with bases at different levels.	40%.	2000-2500	Altocumulus translucidus at a single level.	No Cirrus, Cirrocumulus or Cirrostratus.	30	9
																					1900-10-23	23.10.2020	2	02:00	1	23.10.2020 02:00	11.8	712.7	763.6	89	Wind blowing from the south	2			100%.	State of sky on the whole unchanged.	Rain.	Cloud covering more than 1/2 of the sky throughout the appropriate period.			Cumulus and Stratocumulus other than Stratocumulus cumulogenitus, with bases at different levels.	60%.	600-1000	Altostratus opacus or Nimbostratus.	No Cirrus, Cirrocumulus or Cirrostratus.	22	10
																					1900-10-23	23.10.2020	1	01:00	1	23.10.2020 01:00	12.2	712.8	763.5	92	Wind blowing from the south-southwest	3			100%.	Rain, not freezing, continuous, moderate at time of observation.	Drizzle.	Cloud covering more than 1/2 of the sky throughout the appropriate period.			Stratus fractus or Cumulus fractus of bad weather, or both (pannus), usually below Altostratus or Nimbostratus.	100%.	300-600	Altostratus opacus or Nimbostratus.		4.5	11	7	6
																					1900-10-23	23.10.2020	0	00:00	1	23.10.2020 00:00	11.8	712.3	763	94	Wind blowing from the east-southeast	2			100%.	Drizzle, not freezing, intermittent, slight at time of observation.	Drizzle.	Cloud covering more than 1/2 of the sky throughout the appropriate period.			Cumulus and Stratocumulus other than Stratocumulus cumulogenitus, with bases at different levels.	70 – 80%.	600-1000	Altostratus opacus or Nimbostratus.	No Cirrus, Cirrocumulus or Cirrostratus.	30	10.8
																					1900-10-22	22.10.2020	23	23:00	1	22.10.2020 23:00	11.5	712.1	763	94	Wind blowing from the south-southeast	2			90 or more, but not 100%	State of sky on the whole unchanged.	Rain.	Drizzle.			Stratus fractus or Cumulus fractus of bad weather, or both (pannus), usually below Altostratus or Nimbostratus.	60%.	600-1000	Altostratus opacus or Nimbostratus.	No Cirrus, Cirrocumulus or Cirrostratus.	30	10.6
																					1900-10-22	22.10.2020	22	22:00	1	22.10.2020 22:00	12.4	711.7	762.4	88	Wind blowing from the west-southwest	5			100%.	Rain, not freezing, continuous, moderate at time of observation.	Rain.	Drizzle.			Stratus fractus or Cumulus fractus of bad weather, or both (pannus), usually below Altostratus or Nimbostratus.	100%.	300-600			7	10.4	6	3
																					1900-10-22	22.10.2020	21	21:00	1	22.10.2020 21:00	12.8	711.3	761.8	91	Wind blowing from the south-west	3			100%.	Rain, not freezing, continuous, moderate at time of observation.	Rain.	Cloud covering more than 1/2 of the sky throughout the appropriate period.			Stratus fractus or Cumulus fractus of bad weather, or both (pannus), usually below Altostratus or Nimbostratus.	100%.	300-600	Altostratus opacus or Nimbostratus.		5	11.3
																					1900-10-22	22.10.2020	20	20:00	1	22.10.2020 20:00	14.6	710.8	761	82	Wind blowing from the south-southwest	3			90 or more, but not 100%						Cumulus mediocris or congestus, with or without Cumulus of species fractus or humilis or Stratocumulus, all having their bases at the same level.	70 – 80%.	300-600	Altocumulus translucidus at a single level.	Cirrus spissatus, in patches or entangled sheaves, which usually do not increase and sometimes seem to be the remains of the upper part of a Cumulonimbus; or Cirrus castellanus or floccus.	20	11.6
																					1900-10-22	22.10.2020	19	19:00	1	22.10.2020 19:00	14.7	710.2	760.3	80	Wind blowing from the south-southeast	5			90 or more, but not 100%					16.9	Cumulus mediocris or congestus, with or without Cumulus of species fractus or humilis or Stratocumulus, all having their bases at the same level.	70 – 80%.	300-600	Altocumulus translucidus or opacus in two or more layers, or Altocumulus opacus in a single layer, not progressively invading the sky, or Altocumulus with Altostratus or Nimbostratus.	Cirrus spissatus, in patches or entangled sheaves, which usually do not increase and sometimes seem to be the remains of the upper part of a Cumulonimbus; or Cirrus castellanus or floccus.	15	11.2	Trace of precipitation	12
																					1900-10-22	22.10.2020	18	18:00	1	22.10.2020 18:00	15.6	709.8	759.7	75	Wind blowing from the south	5			90 or more, but not 100%						Cumulus mediocris or congestus, with or without Cumulus of species fractus or humilis or Stratocumulus, all having their bases at the same level.	70 – 80%.	300-600	Altocumulus translucidus or opacus in two or more layers, or Altocumulus opacus in a single layer, not progressively invading the sky, or Altocumulus with Altostratus or Nimbostratus.	Cirrus spissatus, in patches or entangled sheaves, which usually do not increase and sometimes seem to be the remains of the upper part of a Cumulonimbus; or Cirrus castellanus or floccus.	25	11.2
																					1900-10-22	22.10.2020	17	17:00	1	22.10.2020 17:00	16.4	709.3	759.1	72	Wind blowing from the south-southeast	5			60%.						Cumulus and Stratocumulus other than Stratocumulus cumulogenitus, with bases at different levels.	60%.	300-600	Altocumulus translucidus or opacus in two or more layers, or Altocumulus opacus in a single layer, not progressively invading the sky, or Altocumulus with Altostratus or Nimbostratus.	Cirrus (often in bands) and Cirrostratus, or Cirrostratus alone, progressively invading the sky; they generally thicken as a whole, but the continuous veil does not reach 45 degrees above the horizon.	20	11.4
																					1900-10-22	22.10.2020	16	16:00	1	22.10.2020 16:00	16.5	709.5	759.2	74	Wind blowing from the south-southeast	5			90 or more, but not 100%						Cumulus and Stratocumulus other than Stratocumulus cumulogenitus, with bases at different levels.	70 – 80%.	600-1000	Altocumulus translucidus or opacus in two or more layers, or Altocumulus opacus in a single layer, not progressively invading the sky, or Altocumulus with Altostratus or Nimbostratus.		15	11.9	No precipitation	3
																					1900-10-22	22.10.2020	15	15:00	1	22.10.2020 15:00	16.5	709.6	759.3	73	Wind blowing from the south-southeast	5			100%.						Cumulus and Stratocumulus other than Stratocumulus cumulogenitus, with bases at different levels.	60%.	600-1000	Altocumulus translucidus or opacus in two or more layers, or Altocumulus opacus in a single layer, not progressively invading the sky, or Altocumulus with Altostratus or Nimbostratus.		15	11.6
																					1900-10-22	22.10.2020	14	14:00	1	22.10.2020 14:00	15.8	709.9	759.7	76	Wind blowing from the south-southeast	5			100%.						Cumulus and Stratocumulus other than Stratocumulus cumulogenitus, with bases at different levels.	50%.	300-600	Altocumulus translucidus or opacus in two or more layers, or Altocumulus opacus in a single layer, not progressively invading the sky, or Altocumulus with Altostratus or Nimbostratus.		15	11.6
																					1900-10-22	22.10.2020	13	13:00	1	22.10.2020 13:00	16	710.2	760	76	Wind blowing from the south	6			100%.						Cumulus and Stratocumulus other than Stratocumulus cumulogenitus, with bases at different levels.	50%.	300-600	Altocumulus translucidus or opacus in two or more layers, or Altocumulus opacus in a single layer, not progressively invading the sky, or Altocumulus with Altostratus or Nimbostratus.		15	11.8	Trace of precipitation	6
																					1900-10-22	22.10.2020	12	12:00	1	22.10.2020 12:00	15.5	710.5	760.4	81	Wind blowing from the south-southeast	5			100%.						Cumulus and Stratocumulus other than Stratocumulus cumulogenitus, with bases at different levels.	70 – 80%.	600-1000	Altocumulus translucidus or opacus in two or more layers, or Altocumulus opacus in a single layer, not progressively invading the sky, or Altocumulus with Altostratus or Nimbostratus.	Cirrus (often in bands) and Cirrostratus, or Cirrostratus alone, progressively invading the sky; they generally thicken as a whole; the continuous veil extends more than 45 degrees above the horizon, without the sky being totally covered.	15	12.3
																					1900-10-22	22.10.2020	11	11:00	1	22.10.2020 11:00	14.5	710.5	760.7	87	Calm, no wind	0			100%.						Stratocumulus other than Stratocumulus cumulogenitus.	70 – 80%.	600-1000	Altocumulus translucidus or opacus in two or more layers, or Altocumulus opacus in a single layer, not progressively invading the sky, or Altocumulus with Altostratus or Nimbostratus.	Cirrus (often in bands) and Cirrostratus, or Cirrostratus alone, progressively invading the sky; they generally thicken as a whole; the continuous veil extends more than 45 degrees above the horizon, without the sky being totally covered.	15	12.4
																					1900-10-22	22.10.2020	10	10:00	1	22.10.2020 10:00	13.7	710.2	760.5	90	Wind blowing from the south-east	4			90 or more, but not 100%						Stratocumulus other than Stratocumulus cumulogenitus.	50%.	1000-1500	Patches (often lenticular) of Altocumulus translucidus, continually changing and occurring at one or more levels.	Cirrus (often in bands) and Cirrostratus, or Cirrostratus alone, progressively invading the sky; they generally thicken as a whole; the continuous veil extends more than 45 degrees above the horizon, without the sky being totally covered.	15	12.1
																					1900-10-22	22.10.2020	9	09:00	1	22.10.2020 09:00	13.1	710	760.4	95	Wind blowing from the south-east	3			90 or more, but not 100%						Stratocumulus other than Stratocumulus cumulogenitus.	60%.	200-300	Patches (often lenticular) of Altocumulus translucidus, continually changing and occurring at one or more levels.	Cirrus (often in bands) and Cirrostratus, or Cirrostratus alone, progressively invading the sky; they generally thicken as a whole; the continuous veil extends more than 45 degrees above the horizon, without the sky being totally covered.	15	12.3
																					1900-10-22	22.10.2020	8	08:00	1	22.10.2020 08:00	12.5	709.5	760	96	Calm, no wind	0			90 or more, but not 100%	Mist.	Rain.	Drizzle.			Stratocumulus other than Stratocumulus cumulogenitus.	50%.	600-1000	Patches (often lenticular) of Altocumulus translucidus, continually changing and occurring at one or more levels.	Cirrus fibratus, sometimes uncinus, not progressively invading the sky.	8	11.8
																					1900-10-22	22.10.2020	7	07:00	1	22.10.2020 07:00	12.7	709.3	759.7	96	Wind blowing from the east-southeast	1			70 – 80%.	Rain (not freezing) not falling as shower(s).	Rain.	Drizzle.	12.7		Stratocumulus other than Stratocumulus cumulogenitus.	40%.	600-1000	Patches (often lenticular) of Altocumulus translucidus, continually changing and occurring at one or more levels.	Cirrus spissatus, in patches or entangled sheaves, which usually do not increase and sometimes seem to be the remains of the upper part of a Cumulonimbus; or Cirrus castellanus or floccus.	9	12	1	12	Surface of ground wet (standing water in small or large pools on surface).	12
																					1900-10-22	22.10.2020	6	06:00	1	22.10.2020 06:00	12.7	709.5	760	94	Wind blowing from the east-southeast	1			90 or more, but not 100%	Rain, not freezing, continuous, slight at time of observation.	Rain.	Drizzle.			Stratocumulus other than Stratocumulus cumulogenitus.	50%.	300-600	Altocumulus translucidus or opacus in two or more layers, or Altocumulus opacus in a single layer, not progressively invading the sky, or Altocumulus with Altostratus or Nimbostratus.		8	11.8
																					1900-10-22	22.10.2020	5	05:00	1	22.10.2020 05:00	12.8	709.5	759.9	94	Wind blowing from the south-east	2			70 – 80%.						Stratocumulus other than Stratocumulus cumulogenitus.	60%.	100-200	Altostratus opacus or Nimbostratus.	No Cirrus, Cirrocumulus or Cirrostratus.	15	11.9
																					1900-10-22	22.10.2020	4	04:00	1	22.10.2020 04:00	13	709.5	759.9	91	Wind blowing from the south	2			90 or more, but not 100%						Stratocumulus other than Stratocumulus cumulogenitus.	60%.	2500 or more, or no clouds.	Altostratus opacus or Nimbostratus.	No Cirrus, Cirrocumulus or Cirrostratus.	15	11.6	0.6	3
																					1900-10-22	22.10.2020	3	03:00	1	22.10.2020 03:00	13.3	709.6	760	90	Wind blowing from the south	3			90 or more, but not 100%	Drizzle, not freezing, continuous, slight at time of observation.	Rain.	Drizzle.			Stratocumulus other than Stratocumulus cumulogenitus.	70 – 80%.	600-1000	Altostratus opacus or Nimbostratus.	No Cirrus, Cirrocumulus or Cirrostratus.	25	11.7
																					1900-10-22	22.10.2020	2	02:00	1	22.10.2020 02:00	14.2	709.6	759.7	83	Wind blowing from the south	3			70 – 80%.	Drizzle, not freezing, continuous, slight at time of observation.	Cloud covering more than 1/2 of the sky throughout the appropriate period.	Cloud covering more than 1/2 of the sky throughout the appropriate period.			Stratocumulus other than Stratocumulus cumulogenitus.	40%.	600-1000	Patches (often lenticular) of Altocumulus translucidus, continually changing and occurring at one or more levels.	Cirrus fibratus, sometimes uncinus, not progressively invading the sky.	30	11.3
																					1900-10-22	22.10.2020	1	01:00	1	22.10.2020 01:00	14.6	709.4	759.5	77	Wind blowing from the south	4			50%.						No Stratocumulus, Stratus, Cumulus or Cumulonimbus.	50%.	2500 or more, or no clouds.	Altostratus translucidus.	No Cirrus, Cirrocumulus or Cirrostratus.	30	10.6	No precipitation	6
																					1900-10-22	22.10.2020	0	00:00	1	22.10.2020 00:00	14.4	709.4	759.6	80	Wind blowing from the south-southeast	4			50%.						No Stratocumulus, Stratus, Cumulus or Cumulonimbus.	50%.	2500 or more, or no clouds.	Altostratus translucidus.	No Cirrus, Cirrocumulus or Cirrostratus.	30	10.9
																					1900-10-21	21.10.2020	23	23:00	1	21.10.2020 23:00	14.6	709.3	759.4	79	Wind blowing from the south-southeast	3			60%.						No Stratocumulus, Stratus, Cumulus or Cumulonimbus.	40%.	2500 or more, or no clouds.	Altostratus translucidus.	Cirrus fibratus, sometimes uncinus, not progressively invading the sky.	30	10.9
																					1900-10-21	21.10.2020	22	22:00	1	21.10.2020 22:00	14.4	709.3	759.4	78	Wind blowing from the east-southeast	3			60%.						No Stratocumulus, Stratus, Cumulus or Cumulonimbus.	40%.	2500 or more, or no clouds.	Altostratus translucidus.	Cirrus fibratus, sometimes uncinus, not progressively invading the sky.	30	10.6	No precipitation	3
																					1900-10-21	21.10.2020	21	21:00	1	21.10.2020 21:00	14.7	709.1	759.1	79	Wind blowing from the east-southeast	3			60%.						No Stratocumulus, Stratus, Cumulus or Cumulonimbus.	60%.	2000-2500	Altostratus translucidus.	Cirrus spissatus, in patches or entangled sheaves, which usually do not increase and sometimes seem to be the remains of the upper part of a Cumulonimbus; or Cirrus castellanus or floccus.	30	11
																					1900-10-21	21.10.2020	20	20:00	1	21.10.2020 20:00	15	709	759.1	78	Wind blowing from the south-southeast	4			90 or more, but not 100%						Cumulus and Stratocumulus other than Stratocumulus cumulogenitus, with bases at different levels.	60%.	1000-1500	Altocumulus translucidus or opacus in two or more layers, or Altocumulus opacus in a single layer, not progressively invading the sky, or Altocumulus with Altostratus or Nimbostratus.	Cirrus (often in bands) and Cirrostratus, or Cirrostratus alone, progressively invading the sky; they generally thicken as a whole; the continuous veil extends more than 45 degrees above the horizon, without the sky being totally covered.	30	11.2
																					1900-10-21	21.10.2020	19	19:00	1	21.10.2020 19:00	15.8	708.7	758.5	76	Wind blowing from the south-east	4			90 or more, but not 100%					17.4	Cumulus and Stratocumulus other than Stratocumulus cumulogenitus, with bases at different levels.	60%.	1000-1500	Patches (often lenticular) of Altocumulus translucidus, continually changing and occurring at one or more levels.	Cirrus (often in bands) and Cirrostratus, or Cirrostratus alone, progressively invading the sky; they generally thicken as a whole; the continuous veil extends more than 45 degrees above the horizon, without the sky being totally covered.	30	11.6	0.3	12
																					1900-10-21	21.10.2020	18	18:00	1	21.10.2020 18:00	16.5	708.4	758	72	Wind blowing from the south-southeast	4			70 – 80%.						Cumulus and Stratocumulus other than Stratocumulus cumulogenitus, with bases at different levels.	20–30%.	1000-1500	Patches (often lenticular) of Altocumulus translucidus, continually changing and occurring at one or more levels.	Cirrus (often in bands) and Cirrostratus, or Cirrostratus alone, progressively invading the sky; they generally thicken as a whole; the continuous veil extends more than 45 degrees above the horizon, without the sky being totally covered.	less than 0.1	11.3
																					1900-10-21	21.10.2020	17	17:00	1	21.10.2020 17:00	17.3	708.1	757.6	68	Wind blowing from the south-southeast	5			90 or more, but not 100%						Cumulus and Stratocumulus other than Stratocumulus cumulogenitus, with bases at different levels.	20–30%.	600-1000	Altocumulus translucidus or opacus in two or more layers, or Altocumulus opacus in a single layer, not progressively invading the sky, or Altocumulus with Altostratus or Nimbostratus.	Cirrus (often in bands) and Cirrostratus, or Cirrostratus alone, progressively invading the sky; they generally thicken as a whole; the continuous veil extends more than 45 degrees above the horizon, without the sky being totally covered.	30	11.4
																					1900-10-21	21.10.2020	16	16:00	1	21.10.2020 16:00	17.2	708.1	757.6	69	Wind blowing from the south	5			90 or more, but not 100%						Cumulus and Stratocumulus other than Stratocumulus cumulogenitus, with bases at different levels.	40%.	600-1000	Altocumulus translucidus or opacus in two or more layers, or Altocumulus opacus in a single layer, not progressively invading the sky, or Altocumulus with Altostratus or Nimbostratus.	Cirrus (often in bands) and Cirrostratus, or Cirrostratus alone, progressively invading the sky; they generally thicken as a whole; the continuous veil extends more than 45 degrees above the horizon, without the sky being totally covered.	30	11.4	No precipitation	3
																					1900-10-21	21.10.2020	15	15:00	1	21.10.2020 15:00	17.1	707.8	757.3	69	Wind blowing from the south	5			90 or more, but not 100%						Cumulus and Stratocumulus other than Stratocumulus cumulogenitus, with bases at different levels.	20–30%.	600-1000	Altocumulus translucidus or opacus in two or more layers, or Altocumulus opacus in a single layer, not progressively invading the sky, or Altocumulus with Altostratus or Nimbostratus.	Cirrus (often in bands) and Cirrostratus, or Cirrostratus alone, progressively invading the sky; they generally thicken as a whole; the continuous veil extends more than 45 degrees above the horizon, without the sky being totally covered.	25	11.3
																					1900-10-21	21.10.2020	14	14:00	1	21.10.2020 14:00	17.1	708	757.5	70	Wind blowing from the south	6			90 or more, but not 100%						Cumulus and Stratocumulus other than Stratocumulus cumulogenitus, with bases at different levels.	20–30%.	600-1000	Altocumulus translucidus or opacus in two or more layers, or Altocumulus opacus in a single layer, not progressively invading the sky, or Altocumulus with Altostratus or Nimbostratus.	Cirrus (often in bands) and Cirrostratus, or Cirrostratus alone, progressively invading the sky; they generally thicken as a whole; the continuous veil extends more than 45 degrees above the horizon, without the sky being totally covered.	30	11.6
																					1900-10-21	21.10.2020	13	13:00	1	21.10.2020 13:00	16.2	708.1	757.8	83	Wind blowing from the south	6			90 or more, but not 100%						Cumulus and Stratocumulus other than Stratocumulus cumulogenitus, with bases at different levels.	70 – 80%.	300-600	Altocumulus translucidus or opacus in two or more layers, or Altocumulus opacus in a single layer, not progressively invading the sky, or Altocumulus with Altostratus or Nimbostratus.	Cirrus (often in bands) and Cirrostratus, or Cirrostratus alone, progressively invading the sky; they generally thicken as a whole; the continuous veil extends more than 45 degrees above the horizon, without the sky being totally covered.	30	13.3	0.3	6
																					1900-10-21	21.10.2020	12	12:00	1	21.10.2020 12:00	14.6	708	757.9	91	Wind blowing from the south	7			100%.	Rain, not freezing, continuous, slight at time of observation.	Rain.	Drizzle.			Cumulus and Stratocumulus other than Stratocumulus cumulogenitus, with bases at different levels.	70 – 80%.	300-600	Altocumulus translucidus or opacus in two or more layers, or Altocumulus opacus in a single layer, not progressively invading the sky, or Altocumulus with Altostratus or Nimbostratus.		12	13.1
																					1900-10-21	21.10.2020	11	11:00	1	21.10.2020 11:00	14.2	707.9	757.9	92	Wind blowing from the south	6			100%.	Rain, not freezing, intermittent, slight at time of observation.	Rain.	Cloud covering more than 1/2 of the sky throughout the appropriate period.			Cumulus and Stratocumulus other than Stratocumulus cumulogenitus, with bases at different levels.	70 – 80%.	300-600	Altocumulus translucidus or opacus in two or more layers, or Altocumulus opacus in a single layer, not progressively invading the sky, or Altocumulus with Altostratus or Nimbostratus.		15	12.9
																					1900-10-21	21.10.2020	10	10:00	1	21.10.2020 10:00	14.4	707.6	757.6	85	Wind blowing from the south	5			90 or more, but not 100%						Cumulus and Stratocumulus other than Stratocumulus cumulogenitus, with bases at different levels.	60%.	600-1000	Altocumulus translucidus or opacus in two or more layers, or Altocumulus opacus in a single layer, not progressively invading the sky, or Altocumulus with Altostratus or Nimbostratus.	No Cirrus, Cirrocumulus or Cirrostratus.	30	11.8	No precipitation	3
																					1900-10-21	21.10.2020	9	09:00	1	21.10.2020 09:00	14	707.3	757.3	85	Wind blowing from the south-east	5				No significant weather observed.	Rain.	Rain.								30	11.5
																					1900-10-21	21.10.2020	8	08:00	1	21.10.2020 08:00	13.5	706.7	756.8	87	Wind blowing from the south-southeast	3			70 – 80%.						Cumulus and Stratocumulus other than Stratocumulus cumulogenitus, with bases at different levels.	60%.	600-1000	Altocumulus translucidus or opacus in two or more layers, or Altocumulus opacus in a single layer, not progressively invading the sky, or Altocumulus with Altostratus or Nimbostratus.	No Cirrus, Cirrocumulus or Cirrostratus.	30	11.4
																					1900-10-21	21.10.2020	7	07:00	1	21.10.2020 07:00	13.5	706.2	756.3	84	Wind blowing from the south	4			50%.				13.4		Cumulus and Stratocumulus other than Stratocumulus cumulogenitus, with bases at different levels.	50%.	600-1000	Altocumulus translucidus or opacus in two or more layers, or Altocumulus opacus in a single layer, not progressively invading the sky, or Altocumulus with Altostratus or Nimbostratus.	No Cirrus, Cirrocumulus or Cirrostratus.	30	10.8	3	12	Surface of ground wet (standing water in small or large pools on surface).	12
																					1900-10-21	21.10.2020	6	06:00	1	21.10.2020 06:00	13.5	706	756	81	Wind blowing from the south	4			40%.						Cumulus and Stratocumulus other than Stratocumulus cumulogenitus, with bases at different levels.	40%.		Altocumulus translucidus or opacus in two or more layers, or Altocumulus opacus in a single layer, not progressively invading the sky, or Altocumulus with Altostratus or Nimbostratus.	No Cirrus, Cirrocumulus or Cirrostratus.		10.2
																					1900-10-21	21.10.2020	5	05:00	1	21.10.2020 05:00	13.9	705.8	755.8	83	Wind blowing from the south	4			60%.						Cumulus and Stratocumulus other than Stratocumulus cumulogenitus, with bases at different levels.	60%.	1000-1500	Altocumulus translucidus or opacus in two or more layers, or Altocumulus opacus in a single layer, not progressively invading the sky, or Altocumulus with Altostratus or Nimbostratus.	No Cirrus, Cirrocumulus or Cirrostratus.	30	11
																					1900-10-21	21.10.2020	4	04:00	1	21.10.2020 04:00	14	705.5	755.4	85	Wind blowing from the south	5			70 – 80%.						Cumulus and Stratocumulus other than Stratocumulus cumulogenitus, with bases at different levels.	70 – 80%.	1000-1500	No Altocumulus, Altostratus or Nimbostratus.	No Cirrus, Cirrocumulus or Cirrostratus.	30	11.5	No precipitation	3
																					1900-10-21	21.10.2020	3	03:00	1	21.10.2020 03:00	13.6	705.5	755.5	89	Wind blowing from the south-southeast	4			60%.	Clouds generally dissolving or becoming less developed.	Drizzle.	Cloud covering more than 1/2 of the sky throughout the appropriate period.			Cumulus and Stratocumulus other than Stratocumulus cumulogenitus, with bases at different levels.	60%.	1000-1500	Altocumulus translucidus or opacus in two or more layers, or Altocumulus opacus in a single layer, not progressively invading the sky, or Altocumulus with Altostratus or Nimbostratus.	Cirrus spissatus, in patches or entangled sheaves, which usually do not increase and sometimes seem to be the remains of the upper part of a Cumulonimbus; or Cirrus castellanus or floccus.	30	11.8
																					1900-10-21	21.10.2020	2	02:00	1	21.10.2020 02:00	14	705.3	755.2	87	Wind blowing from the south	6			90 or more, but not 100%	State of sky on the whole unchanged.	Rain.	Drizzle.			Cumulus and Stratocumulus other than Stratocumulus cumulogenitus, with bases at different levels.	70 – 80%.	600-1000	Altocumulus translucidus or opacus in two or more layers, or Altocumulus opacus in a single layer, not progressively invading the sky, or Altocumulus with Altostratus or Nimbostratus.	Cirrostratus not progressively invading the sky and not entirely covering it.	30	11.8
																					1900-10-21	21.10.2020	1	01:00	1	21.10.2020 01:00	14.4	704.7	754.4	86	Wind blowing from the south	7		29	100%.	Drizzle (not freezing) or snow grains not falling as shower(s).	Drizzle.	Rain.			Cumulus and Stratocumulus other than Stratocumulus cumulogenitus, with bases at different levels.	70 – 80%.	600-1000	Altocumulus translucidus or opacus in two or more layers, or Altocumulus opacus in a single layer, not progressively invading the sky, or Altocumulus with Altostratus or Nimbostratus.	Cirrostratus covering the whole sky.	28	12.1	3	6
																					1900-10-21	21.10.2020	0	00:00	1	21.10.2020 00:00	16.7	703.9	753.2	80	Wind blowing from the south	17	25	29	100%.	Rain, not freezing, continuous, slight at time of observation.	Rain.	Rain.			Cumulus and Stratocumulus other than Stratocumulus cumulogenitus, with bases at different levels.	70 – 80%.	600-1000	Altocumulus translucidus or opacus in two or more layers, or Altocumulus opacus in a single layer, not progressively invading the sky, or Altocumulus with Altostratus or Nimbostratus.	Cirrostratus covering the whole sky.	7	13.2
																					1900-10-20	20.10.2020	23	23:00	1	20.10.2020 23:00	18.4	702.4	751.3	60	Wind blowing from the south	11			100%.						Cumulus and Stratocumulus other than Stratocumulus cumulogenitus, with bases at different levels.	40%.	600-1000	Altocumulus translucidus or opacus in two or more layers, or Altocumulus opacus in a single layer, not progressively invading the sky, or Altocumulus with Altostratus or Nimbostratus.	Cirrostratus covering the whole sky.	25	10.4
																					1900-10-20	20.10.2020	22	22:00	1	20.10.2020 22:00	18	702.8	751.9	66	Wind blowing from the south	12			100%.						Cumulus and Stratocumulus other than Stratocumulus cumulogenitus, with bases at different levels.	70 – 80%.	1000-1500	Altocumulus translucidus or opacus in two or more layers, or Altocumulus opacus in a single layer, not progressively invading the sky, or Altocumulus with Altostratus or Nimbostratus.		26	11.6	2	3
																					1900-10-20	20.10.2020	21	21:00	1	20.10.2020 21:00	19.1	703.1	752	58	Wind blowing from the south	12			100%.	Drizzle, not freezing, continuous, slight at time of observation.	Rain.	Rain.			Stratocumulus other than Stratocumulus cumulogenitus.	70 – 80%.	1000-1500	Altocumulus translucidus or opacus in two or more layers, or Altocumulus opacus in a single layer, not progressively invading the sky, or Altocumulus with Altostratus or Nimbostratus.		21	10.5
																					1900-10-20	20.10.2020	20	20:00	1	20.10.2020 20:00	18.1	703.2	752.2	64	Wind blowing from the south	9			100%.	Rain, not freezing, intermittent, moderate at time of observation.	Rain.	Rain.			Stratocumulus other than Stratocumulus cumulogenitus.	20–30%.	2000-2500	Altocumulus translucidus or opacus in two or more layers, or Altocumulus opacus in a single layer, not progressively invading the sky, or Altocumulus with Altostratus or Nimbostratus.		9	11.2
																					1900-10-20	20.10.2020	19	19:00	1	20.10.2020 19:00	17.8	703	752.2	65	Wind blowing from the south	6			100%.	Rain, not freezing, intermittent, moderate at time of observation.	Rain.	Cloud covering more than 1/2 of the sky throughout the appropriate period.		18	Stratus fractus or Cumulus fractus of bad weather, or both (pannus), usually below Altostratus or Nimbostratus.	20–30%.	1500-2000	Altocumulus translucidus or opacus in two or more layers, or Altocumulus opacus in a single layer, not progressively invading the sky, or Altocumulus with Altostratus or Nimbostratus.		10	11.1	15	12
																					1900-10-20	20.10.2020	18	18:00	1	20.10.2020 18:00	14.4	703.4	753.1	92	Wind blowing from the west-southwest	1			100%.	Rain, not freezing, continuous, slight at time of observation.	Rain.	Cloud covering more than 1/2 of the sky throughout the appropriate period.			Stratus fractus or Cumulus fractus of bad weather, or both (pannus), usually below Altostratus or Nimbostratus.	20–30%.	1500-2000	Altocumulus translucidus or opacus in two or more layers, or Altocumulus opacus in a single layer, not progressively invading the sky, or Altocumulus with Altostratus or Nimbostratus.		11	13.1
																					1900-10-20	20.10.2020	17	17:00	1	20.10.2020 17:00	14.5	704.1	753.7	93	Wind blowing from the north	4			100%.	Rain, not freezing, continuous, slight at time of observation.	Cloud covering more than 1/2 of the sky throughout the appropriate period.	Cloud covering more than 1/2 of the sky throughout the appropriate period.			Stratus fractus or Cumulus fractus of bad weather, or both (pannus), usually below Altostratus or Nimbostratus.	20–30%.	1000-1500	Altocumulus translucidus or opacus in two or more layers, or Altocumulus opacus in a single layer, not progressively invading the sky, or Altocumulus with Altostratus or Nimbostratus.		11	13.3
																					1900-10-20	20.10.2020	16	16:00	1	20.10.2020 16:00	14.8	704.4	754	90	Wind blowing from the north-northwest	3			90 or more, but not 100%						Stratocumulus cumulogenitus.	20–30%.	2000-2500	Altocumulus translucidus or opacus in two or more layers, or Altocumulus opacus in a single layer, not progressively invading the sky, or Altocumulus with Altostratus or Nimbostratus.		30	13.1	No precipitation	3
																					1900-10-20	20.10.2020	15	15:00	1	20.10.2020 15:00	14.3	705.2	755	93	Wind blowing from the north-northwest	4			90 or more, but not 100%						Stratocumulus other than Stratocumulus cumulogenitus.	40%.	2000-2500	Altocumulus translucidus or opacus in two or more layers, or Altocumulus opacus in a single layer, not progressively invading the sky, or Altocumulus with Altostratus or Nimbostratus.		20	13.1
																					1900-10-20	20.10.2020	14	14:00	1	20.10.2020 14:00	13.7	706.6	756.7	94	Wind blowing from the north-northwest	3			90 or more, but not 100%						Stratocumulus other than Stratocumulus cumulogenitus.	60%.	1500-2000	Altocumulus translucidus or opacus in two or more layers, or Altocumulus opacus in a single layer, not progressively invading the sky, or Altocumulus with Altostratus or Nimbostratus.		14	12.7
																					1900-10-20	20.10.2020	13	13:00	1	20.10.2020 13:00	13.2	708	758.2	94	Wind blowing from the north-northwest	4			90 or more, but not 100%						Stratocumulus other than Stratocumulus cumulogenitus.	90 or more, but not 100%	1500-2000			14	12.3	13	6
																					1900-10-20	20.10.2020	12	12:00	1	20.10.2020 12:00	12.8	708.8	759.2	95	Wind blowing from the north-east	2			100%.	Rain, not freezing, continuous, slight at time of observation.	Rain.	Rain.			Cumulus and Stratocumulus other than Stratocumulus cumulogenitus, with bases at different levels.	90 or more, but not 100%	2500 or more, or no clouds.	Altocumulus translucidus or opacus in two or more layers, or Altocumulus opacus in a single layer, not progressively invading the sky, or Altocumulus with Altostratus or Nimbostratus.		10	12
																					1900-10-20	20.10.2020	11	11:00	1	20.10.2020 11:00	12.7	709.7	760.2	94	Wind blowing from the north-northwest	1			100%.	Rain, not freezing, intermittent, moderate at time of observation.	Rain.	Rain.			Cumulus and Stratocumulus other than Stratocumulus cumulogenitus, with bases at different levels.	90 or more, but not 100%	1000-1500			8	11.7
																					1900-10-20	20.10.2020	10	10:00	1	20.10.2020 10:00	12.3	709.9	760.5	94	Wind blowing from the north	2			100%.	Rain, not freezing, intermittent, moderate at time of observation.	Rain.	Rain.			Cumulus and Stratocumulus other than Stratocumulus cumulogenitus, with bases at different levels.	90 or more, but not 100%	1000-1500			6	11.4	7	3
																					1900-10-20	20.10.2020	9	09:00	1	20.10.2020 09:00	12.6	709.7	760.2	93	Wind blowing from the north	2			100%.						Cumulus and Stratocumulus other than Stratocumulus cumulogenitus, with bases at different levels.	90 or more, but not 100%	1000-1500			8	11.5
																					1900-10-20	20.10.2020	8	08:00	1	20.10.2020 08:00	12.9	709.6	760	92	Calm, no wind	0			100%.	Rain, not freezing, intermittent, moderate at time of observation.	Rain.	Drizzle.			Cumulus and Stratocumulus other than Stratocumulus cumulogenitus, with bases at different levels.	60%.	600-1000	Altostratus opacus or Nimbostratus.		4.5	11.6
																					1900-10-20	20.10.2020	7	07:00	1	20.10.2020 07:00	13.2	709.6	760	87	Calm, no wind	0			100%.	Drizzle, not freezing, continuous, slight at time of observation.	Rain.	Drizzle.	13.2		Stratus fractus or Cumulus fractus of bad weather, or both (pannus), usually below Altostratus or Nimbostratus.	20–30%.	600-1000	Altocumulus translucidus or opacus in two or more layers, or Altocumulus opacus in a single layer, not progressively invading the sky, or Altocumulus with Altostratus or Nimbostratus.		9	11.1	2	12	Surface of ground moist.	13
																					1900-10-20	20.10.2020	6	06:00	1	20.10.2020 06:00	14.5	709.3	759.4	74	Wind blowing from the west	2			100%.	Rain (not freezing) not falling as shower(s).	Rain.	Drizzle.			Stratocumulus other than Stratocumulus cumulogenitus.	40%.	1500-2000	Altocumulus translucidus or opacus in two or more layers, or Altocumulus opacus in a single layer, not progressively invading the sky, or Altocumulus with Altostratus or Nimbostratus.		20	9.8
																					1900-10-20	20.10.2020	5	05:00	1	20.10.2020 05:00	17.6	708.7	758.3	51	Wind blowing from the south	3			100%.	Rain, not freezing, continuous, slight at time of observation.	Rain.	Cloud covering more than 1/2 of the sky throughout the appropriate period.			Cumulus and Stratocumulus other than Stratocumulus cumulogenitus, with bases at different levels.	70 – 80%.	1500-2000	Altocumulus translucidus or opacus in two or more layers, or Altocumulus opacus in a single layer, not progressively invading the sky, or Altocumulus with Altostratus or Nimbostratus.		22	7.4
																					1900-10-20	20.10.2020	4	04:00	1	20.10.2020 04:00	17.9	708.6	758.1	43	Wind blowing from the south	4			100%.						No Stratocumulus, Stratus, Cumulus or Cumulonimbus.	100%.	2500 or more, or no clouds.	Altocumulus translucidus or opacus in two or more layers, or Altocumulus opacus in a single layer, not progressively invading the sky, or Altocumulus with Altostratus or Nimbostratus.		30	5.2	No precipitation	3
																					1900-10-20	20.10.2020	3	03:00	1	20.10.2020 03:00	18.3	709.1	758.6	44	Wind blowing from the south	4			100%.						No Stratocumulus, Stratus, Cumulus or Cumulonimbus.	100%.	2500 or more, or no clouds.	Altocumulus translucidus or opacus in two or more layers, or Altocumulus opacus in a single layer, not progressively invading the sky, or Altocumulus with Altostratus or Nimbostratus.		30	5.7
																					1900-10-20	20.10.2020	2	02:00	1	20.10.2020 02:00	17.9	709.3	758.8	45	Wind blowing from the south	4			100%.						No Stratocumulus, Stratus, Cumulus or Cumulonimbus.	90 or more, but not 100%	2500 or more, or no clouds.	Altocumulus translucidus or opacus in two or more layers, or Altocumulus opacus in a single layer, not progressively invading the sky, or Altocumulus with Altostratus or Nimbostratus.	Cirrostratus covering the whole sky.	30	5.7
																					1900-10-20	20.10.2020	1	01:00	1	20.10.2020 01:00	18.4	709.6	759.1	45	Wind blowing from the south-southeast	5			100%.						No Stratocumulus, Stratus, Cumulus or Cumulonimbus.	100%.	2500 or more, or no clouds.	Altocumulus translucidus or opacus in two or more layers, or Altocumulus opacus in a single layer, not progressively invading the sky, or Altocumulus with Altostratus or Nimbostratus.		30	6.3	No precipitation	6
																					1900-10-20	20.10.2020	0	00:00	1	20.10.2020 00:00	18.4	709.8	759.3	47	Wind blowing from the south-east	4			100%.						No Stratocumulus, Stratus, Cumulus or Cumulonimbus.	90 or more, but not 100%	2500 or more, or no clouds.	Altocumulus translucidus or opacus in two or more layers, or Altocumulus opacus in a single layer, not progressively invading the sky, or Altocumulus with Altostratus or Nimbostratus.	Cirrostratus covering the whole sky.	25	6.9
																					1900-10-19	19.10.2020	23	23:00	1	19.10.2020 23:00	18.8	710	759.4	44	Wind blowing from the south-east	4			100%.						No Stratocumulus, Stratus, Cumulus or Cumulonimbus.	60%.	2500 or more, or no clouds.	Altocumulus translucidus or opacus in two or more layers, or Altocumulus opacus in a single layer, not progressively invading the sky, or Altocumulus with Altostratus or Nimbostratus.	Cirrostratus covering the whole sky.	30	6.1
																					1900-10-19	19.10.2020	22	22:00	1	19.10.2020 22:00	19.4	709.8	759.1	39	Wind blowing from the south-southeast	5			100%.						No Stratocumulus, Stratus, Cumulus or Cumulonimbus.	90 or more, but not 100%	2500 or more, or no clouds.	Altocumulus translucidus or opacus in two or more layers, or Altocumulus opacus in a single layer, not progressively invading the sky, or Altocumulus with Altostratus or Nimbostratus.	Cirrostratus covering the whole sky.	25	5.2	No precipitation	3
																					1900-10-19	19.10.2020	21	21:00	1	19.10.2020 21:00	20.3	709.9	759.1	34	Wind blowing from the south-southeast	5			100%.						No Stratocumulus, Stratus, Cumulus or Cumulonimbus.	50%.	2500 or more, or no clouds.	Altocumulus translucidus or opacus in two or more layers, or Altocumulus opacus in a single layer, not progressively invading the sky, or Altocumulus with Altostratus or Nimbostratus.	Cirrostratus covering the whole sky.	25	3.7
																					1900-10-19	19.10.2020	20	20:00	1	19.10.2020 20:00	20.4	710	759.2	33	Wind blowing from the south-southeast	5			100%.						No Stratocumulus, Stratus, Cumulus or Cumulonimbus.	20–30%.	2500 or more, or no clouds.	Patches (often lenticular) of Altocumulus translucidus, continually changing and occurring at one or more levels.	Cirrostratus covering the whole sky.	25	3.7
																					1900-10-19	19.10.2020	19	19:00	1	19.10.2020 19:00	18.5	709.9	759.4	42	Wind blowing from the north	2			100%.					23.2	No Stratocumulus, Stratus, Cumulus or Cumulonimbus.	20–30%.	2500 or more, or no clouds.	Altocumulus translucidus at a single level.	Cirrostratus covering the whole sky.	25	5.2	No precipitation	12
																					1900-10-19	19.10.2020	18	18:00	1	19.10.2020 18:00	20.3	709.9	759.1	37	Wind blowing from the north-northwest	3			100%.						No Stratocumulus, Stratus, Cumulus or Cumulonimbus.	20–30%.	2500 or more, or no clouds.	Altocumulus translucidus at a single level.	Cirrostratus covering the whole sky.	30	5
																					1900-10-19	19.10.2020	17	17:00	1	19.10.2020 17:00	22.1	710.2	759.2	34	Wind blowing from the north	4			100%.						No Stratocumulus, Stratus, Cumulus or Cumulonimbus.	20–30%.	2500 or more, or no clouds.	Patches (often lenticular) of Altocumulus translucidus, continually changing and occurring at one or more levels.	Cirrostratus covering the whole sky.	25	5.4
																					1900-10-19	19.10.2020	16	16:00	1	19.10.2020 16:00	22.6	710.8	759.7	33	Wind blowing from the north	3			100%.						No Stratocumulus, Stratus, Cumulus or Cumulonimbus.	no clouds	2500 or more, or no clouds.	No Altocumulus, Altostratus or Nimbostratus.	Cirrostratus covering the whole sky.	25	5.4	No precipitation	3
																					1900-10-19	19.10.2020	15	15:00	1	19.10.2020 15:00	21.9	711.3	760.3	35	Wind blowing from the north-west	1			90 or more, but not 100%						No Stratocumulus, Stratus, Cumulus or Cumulonimbus.	no clouds	2500 or more, or no clouds.	No Altocumulus, Altostratus or Nimbostratus.	Cirrostratus covering the whole sky.	20	5.5
																					1900-10-19	19.10.2020	14	14:00	1	19.10.2020 14:00	21	712.2	761.4	36	Wind blowing from the west	1			10% or less, but not 0						No Stratocumulus, Stratus, Cumulus or Cumulonimbus.	no clouds	2500 or more, or no clouds.	No Altocumulus, Altostratus or Nimbostratus.	Cirrus fibratus, sometimes uncinus, not progressively invading the sky.	30	5.5
																					1900-10-19	19.10.2020	13	13:00	1	19.10.2020 13:00	19.4	712.9	762.5	41	Wind blowing from the east-southeast	1			20–30%.						No Stratocumulus, Stratus, Cumulus or Cumulonimbus.	no clouds	2500 or more, or no clouds.	No Altocumulus, Altostratus or Nimbostratus.	Cirrus fibratus, sometimes uncinus, not progressively invading the sky.	30	5.6	No precipitation	6
																					1900-10-19	19.10.2020	12	12:00	1	19.10.2020 12:00	17.4	713.6	763.6	47	Wind blowing from the south-southeast	1			20–30%.						No Stratocumulus, Stratus, Cumulus or Cumulonimbus.	no clouds	2500 or more, or no clouds.	No Altocumulus, Altostratus or Nimbostratus.	Cirrus fibratus, sometimes uncinus, not progressively invading the sky.	30	6
																					1900-10-19	19.10.2020	10	10:00	1	19.10.2020 10:00	10	714.2	765.6	65	Wind blowing from the north	1			50%.						No Stratocumulus, Stratus, Cumulus or Cumulonimbus.	no clouds	2500 or more, or no clouds.	No Altocumulus, Altostratus or Nimbostratus.	Cirrus fibratus, sometimes uncinus, not progressively invading the sky.	15	3.6	No precipitation	3
																					1900-10-19	19.10.2020	9	09:00	1	19.10.2020 09:00	7.3	714.3	766.2	73	Wind blowing from the north	2			50%.						No Stratocumulus, Stratus, Cumulus or Cumulonimbus.	no clouds	2500 or more, or no clouds.	No Altocumulus, Altostratus or Nimbostratus.	Cirrus fibratus, sometimes uncinus, not progressively invading the sky.	30	2.7
																					1900-10-19	19.10.2020	8	08:00	1	19.10.2020 08:00	4.6	713.9	766.3	85	Wind blowing from the north	2			40%.						No Stratocumulus, Stratus, Cumulus or Cumulonimbus.	no clouds	2500 or more, or no clouds.	No Altocumulus, Altostratus or Nimbostratus.	Cirrus fibratus, sometimes uncinus, not progressively invading the sky.	30	2.2
																					1900-10-19	19.10.2020	7	07:00	1	19.10.2020 07:00	4.5	713.8	766.3	85	Wind blowing from the north-northwest	2			10% or less, but not 0				4.5		No Stratocumulus, Stratus, Cumulus or Cumulonimbus.	10% or less, but not 0	2500 or more, or no clouds.	Patches (often lenticular) of Altocumulus translucidus, continually changing and occurring at one or more levels.	No Cirrus, Cirrocumulus or Cirrostratus.	30	2.2	No precipitation	12
																					1900-10-19	19.10.2020	6	06:00	1	19.10.2020 06:00	4.7	713.8	766.1	85	Wind blowing from the north	2			no clouds											30	2.3
																					1900-10-19	19.10.2020	5	05:00	1	19.10.2020 05:00	5.2	713.9	766.2	83	Wind blowing from the north	2			no clouds											30	2.5
																					1900-10-19	19.10.2020	4	04:00	1	19.10.2020 04:00	5.7	713.9	766	81	Wind blowing from the north	2			no clouds											30	2.6	No precipitation	3
																					1900-10-19	19.10.2020	3	03:00	1	19.10.2020 03:00	6.7	714.2	766.3	78	Wind blowing from the north	2			no clouds											30	3
																					1900-10-19	19.10.2020	2	02:00	1	19.10.2020 02:00	7.7	714.5	766.4	74	Wind blowing from the north	2			10% or less, but not 0						No Stratocumulus, Stratus, Cumulus or Cumulonimbus.	no clouds	2500 or more, or no clouds.	No Altocumulus, Altostratus or Nimbostratus.	Cirrus fibratus, sometimes uncinus, not progressively invading the sky.	30	3.3
																					1900-10-19	19.10.2020	1	01:00	1	19.10.2020 01:00	8.6	714.7	766.3	71	Wind blowing from the north-northwest	2			40%.						No Stratocumulus, Stratus, Cumulus or Cumulonimbus.	no clouds	2500 or more, or no clouds.	No Altocumulus, Altostratus or Nimbostratus.	Cirrus (often in bands) and Cirrostratus, or Cirrostratus alone, progressively invading the sky; they generally thicken as a whole; the continuous veil extends more than 45 degrees above the horizon, without the sky being totally covered.	30	3.5	No precipitation	6
																					1900-10-19	19.10.2020	0	00:00	1	19.10.2020 00:00	9.1	714.7	766.3	68	Wind blowing from the north	1			50%.						No Stratocumulus, Stratus, Cumulus or Cumulonimbus.	no clouds	2500 or more, or no clouds.	No Altocumulus, Altostratus or Nimbostratus.	Cirrus (often in bands) and Cirrostratus, or Cirrostratus alone, progressively invading the sky; they generally thicken as a whole; the continuous veil extends more than 45 degrees above the horizon, without the sky being totally covered.	30	3.4
																					1900-10-18	18.10.2020	23	23:00	1	18.10.2020 23:00	10.5	714.7	766	62	Wind blowing from the north-northwest	1			40%.						No Stratocumulus, Stratus, Cumulus or Cumulonimbus.	no clouds	2500 or more, or no clouds.	No Altocumulus, Altostratus or Nimbostratus.	Cirrus (often in bands) and Cirrostratus, or Cirrostratus alone, progressively invading the sky; they generally thicken as a whole; the continuous veil extends more than 45 degrees above the horizon, without the sky being totally covered.	30	3.4
																					1900-10-18	18.10.2020	22	22:00	1	18.10.2020 22:00	11.7	714.6	765.7	59	Wind blowing from the north-northwest	2			100%.						No Stratocumulus, Stratus, Cumulus or Cumulonimbus.	no clouds	2500 or more, or no clouds.	No Altocumulus, Altostratus or Nimbostratus.	Cirrostratus covering the whole sky.	30	3.9	No precipitation	3
																					1900-10-18	18.10.2020	21	21:00	1	18.10.2020 21:00	13.9	714.2	764.8	51	Wind blowing from the north	2			100%.						No Stratocumulus, Stratus, Cumulus or Cumulonimbus.	no clouds	2500 or more, or no clouds.	No Altocumulus, Altostratus or Nimbostratus.	Cirrostratus covering the whole sky.	30	3.9
																					1900-10-18	18.10.2020	20	20:00	1	18.10.2020 20:00	14.8	714.1	764.7	47	Wind blowing from the north-northwest	2			100%.						No Stratocumulus, Stratus, Cumulus or Cumulonimbus.	no clouds	2500 or more, or no clouds.	No Altocumulus, Altostratus or Nimbostratus.	Cirrostratus covering the whole sky.	30	3.4
																					1900-10-18	18.10.2020	19	19:00	1	18.10.2020 19:00	16.3	714	764.2	43	Wind blowing from the north	2			100%.					21.6	No Stratocumulus, Stratus, Cumulus or Cumulonimbus.	no clouds		No Altocumulus, Altostratus or Nimbostratus.	Cirrostratus covering the whole sky.		3.5	No precipitation	12
																					1900-10-18	18.10.2020	18	18:00	1	18.10.2020 18:00	18.7	713.8	763.6	36	Wind blowing from the north-northwest	2			90 or more, but not 100%						No Stratocumulus, Stratus, Cumulus or Cumulonimbus.	no clouds	2500 or more, or no clouds.	No Altocumulus, Altostratus or Nimbostratus.	Cirrostratus covering the whole sky.	30	3.3
																					1900-10-18	18.10.2020	17	17:00	1	18.10.2020 17:00	20.9	713.8	763.1	30	Wind blowing from the south-southwest	1			no clouds											30	2.8
																					1900-10-18	18.10.2020	16	16:00	1	18.10.2020 16:00	21.1	714.1	763.4	30	Wind blowing from the south-east	1			60%.						No Stratocumulus, Stratus, Cumulus or Cumulonimbus.	no clouds	2500 or more, or no clouds.	No Altocumulus, Altostratus or Nimbostratus.	Cirrus (often in bands) and Cirrostratus, or Cirrostratus alone, progressively invading the sky; they generally thicken as a whole; the continuous veil extends more than 45 degrees above the horizon, without the sky being totally covered.	30	2.7	No precipitation	3
																					1900-10-18	18.10.2020	15	15:00	1	18.10.2020 15:00	20.5	714.4	763.9	29	Wind blowing from the south-southeast	1														30	1.7
																					1900-10-18	18.10.2020	14	14:00	1	18.10.2020 14:00	19.6	714.8	764.5	32	Wind blowing from the south-southeast	2			60%.						No Stratocumulus, Stratus, Cumulus or Cumulonimbus.	no clouds	2500 or more, or no clouds.	No Altocumulus, Altostratus or Nimbostratus.	Cirrus (often in bands) and Cirrostratus, or Cirrostratus alone, progressively invading the sky; they generally thicken as a whole; the continuous veil extends more than 45 degrees above the horizon, without the sky being totally covered.	30	2.2
																					1900-10-18	18.10.2020	13	13:00	1	18.10.2020 13:00	17.8	715.5	765.6	37	Wind blowing from the west	2			10% or less, but not 0						No Stratocumulus, Stratus, Cumulus or Cumulonimbus.	no clouds	2500 or more, or no clouds.	No Altocumulus, Altostratus or Nimbostratus.	Cirrus fibratus, sometimes uncinus, not progressively invading the sky.	30	3	No precipitation	6
																					1900-10-18	18.10.2020	12	12:00	1	18.10.2020 12:00	15.5	715.9	766.4	43	Wind blowing from the north	1			no clouds											30	3
																					1900-10-18	18.10.2020	11	11:00	1	18.10.2020 11:00	12.6	716.1	767.1	52	Wind blowing from the west-southwest	1			10% or less, but not 0						No Stratocumulus, Stratus, Cumulus or Cumulonimbus.	no clouds	2500 or more, or no clouds.	No Altocumulus, Altostratus or Nimbostratus.	Cirrus fibratus, sometimes uncinus, not progressively invading the sky.	30	2.9
																					1900-10-18	18.10.2020	10	10:00	1	18.10.2020 10:00	8.7	716.2	768.1	62	Wind blowing from the north-northwest	2			90 or more, but not 100%						No Stratocumulus, Stratus, Cumulus or Cumulonimbus.	no clouds	2500 or more, or no clouds.	No Altocumulus, Altostratus or Nimbostratus.	Cirrostratus covering the whole sky.	30	1.8	No precipitation	3
																					1900-10-18	18.10.2020	9	09:00	1	18.10.2020 09:00	6.1	715.9	768.1	74	Wind blowing from the north-northwest	2			70 – 80%.						No Stratocumulus, Stratus, Cumulus or Cumulonimbus.	10% or less, but not 0	2500 or more, or no clouds.	Altocumulus translucidus or opacus in two or more layers, or Altocumulus opacus in a single layer, not progressively invading the sky, or Altocumulus with Altostratus or Nimbostratus.	Cirrus (often in bands) and Cirrostratus, or Cirrostratus alone, progressively invading the sky; they generally thicken as a whole; the continuous veil extends more than 45 degrees above the horizon, without the sky being totally covered.	30	1.8
																					1900-10-18	18.10.2020	8	08:00	1	18.10.2020 08:00	2.6	715.3	768.3	86	Wind blowing from the north-northeast	2			70 – 80%.						No Stratocumulus, Stratus, Cumulus or Cumulonimbus.	10% or less, but not 0	2500 or more, or no clouds.	Altocumulus translucidus or opacus in two or more layers, or Altocumulus opacus in a single layer, not progressively invading the sky, or Altocumulus with Altostratus or Nimbostratus.	Cirrus (often in bands) and Cirrostratus, or Cirrostratus alone, progressively invading the sky; they generally thicken as a whole; the continuous veil extends more than 45 degrees above the horizon, without the sky being totally covered.	30	0.4
																					1900-10-18	18.10.2020	7	07:00	1	18.10.2020 07:00	2.8	715.2	768.1	87	Wind blowing from the north-northeast	2			40%.				2.8		No Stratocumulus, Stratus, Cumulus or Cumulonimbus.	10% or less, but not 0	2500 or more, or no clouds.	Altocumulus translucidus or opacus in two or more layers, or Altocumulus opacus in a single layer, not progressively invading the sky, or Altocumulus with Altostratus or Nimbostratus.	Cirrus fibratus, sometimes uncinus, not progressively invading the sky.	30	0.8	No precipitation	12	Surface of ground dry (without cracks and no appreciable amount of dust or loose sand).	2
																					1900-10-18	18.10.2020	6	06:00	1	18.10.2020 06:00	3	714.9	767.7	86	Wind blowing from the north	1			20–30%.						No Stratocumulus, Stratus, Cumulus or Cumulonimbus.	no clouds	2500 or more, or no clouds.	No Altocumulus, Altostratus or Nimbostratus.	Cirrus spissatus, in patches or entangled sheaves, which usually do not increase and sometimes seem to be the remains of the upper part of a Cumulonimbus; or Cirrus castellanus or floccus.	30	0.8
																					1900-10-18	18.10.2020	5	05:00	1	18.10.2020 05:00	3.5	714.7	767.3	83	Wind blowing from the north	2			20–30%.						No Stratocumulus, Stratus, Cumulus or Cumulonimbus.	no clouds	2500 or more, or no clouds.	No Altocumulus, Altostratus or Nimbostratus.	Cirrus fibratus, sometimes uncinus, not progressively invading the sky.	30	0.9
																					1900-10-18	18.10.2020	4	04:00	1	18.10.2020 04:00	4.1	714.5	767.1	81	Wind blowing from the north	2			10% or less, but not 0						No Stratocumulus, Stratus, Cumulus or Cumulonimbus.	no clouds	2500 or more, or no clouds.	No Altocumulus, Altostratus or Nimbostratus.	Cirrus spissatus, in patches or entangled sheaves, which usually do not increase and sometimes seem to be the remains of the upper part of a Cumulonimbus; or Cirrus castellanus or floccus.	30	1.1	No precipitation	3
																					1900-10-18	18.10.2020	3	03:00	1	18.10.2020 03:00	4.9	714.7	767.2	79	Wind blowing from the north	2			no clouds											30	1.5
																					1900-10-18	18.10.2020	2	02:00	1	18.10.2020 02:00	5.3	714.7	766.9	77	Wind blowing from the north	2			no clouds											30	1.5
																					1900-10-18	18.10.2020	1	01:00	1	18.10.2020 01:00	6.5	714.4	766.5	71	Wind blowing from the north	2			no clouds											30	1.5	No precipitation	6
																					1900-10-18	18.10.2020	0	00:00	1	18.10.2020 00:00	7.3	714.4	766.3	67	Wind blowing from the north	2			no clouds											30	1.6
																					1900-10-17	17.10.2020	23	23:00	1	17.10.2020 23:00	8.3	714.1	765.9	64	Wind blowing from the north	3			no clouds											30	1.8
																					1900-10-17	17.10.2020	22	22:00	1	17.10.2020 22:00	9.5	713.8	765.3	61	Wind blowing from the north-northwest	2			20–30%.						No Stratocumulus, Stratus, Cumulus or Cumulonimbus.	no clouds	2500 or more, or no clouds.	No Altocumulus, Altostratus or Nimbostratus.	Cirrus spissatus, in patches or entangled sheaves, which usually do not increase and sometimes seem to be the remains of the upper part of a Cumulonimbus; or Cirrus castellanus or floccus.	30	2.2	No precipitation	3
																					1900-10-17	17.10.2020	21	21:00	1	17.10.2020 21:00	10.8	713.5	764.7	53	Calm, no wind	0			50%.						No Stratocumulus, Stratus, Cumulus or Cumulonimbus.	no clouds	2500 or more, or no clouds.	No Altocumulus, Altostratus or Nimbostratus.	Cirrus spissatus, in patches or entangled sheaves, which usually do not increase and sometimes seem to be the remains of the upper part of a Cumulonimbus; or Cirrus castellanus or floccus.	30	1.6
																					1900-10-17	17.10.2020	20	20:00	1	17.10.2020 20:00	12.3	713.5	764.4	49	Calm, no wind	0			50%.						No Stratocumulus, Stratus, Cumulus or Cumulonimbus.	no clouds	2500 or more, or no clouds.	No Altocumulus, Altostratus or Nimbostratus.	Cirrus (often in bands) and Cirrostratus, or Cirrostratus alone, progressively invading the sky; they generally thicken as a whole; the continuous veil extends more than 45 degrees above the horizon, without the sky being totally covered.	30	1.7
																					1900-10-17	17.10.2020	19	19:00	1	17.10.2020 19:00	14.9	712.9	763.3	42	Wind blowing from the south-southeast	1			40%.					19.2	No Stratocumulus, Stratus, Cumulus or Cumulonimbus.	no clouds	2500 or more, or no clouds.	No Altocumulus, Altostratus or Nimbostratus.	Cirrus (often in bands) and Cirrostratus, or Cirrostratus alone, progressively invading the sky; they generally thicken as a whole; the continuous veil extends more than 45 degrees above the horizon, without the sky being totally covered.	30	2	No precipitation	12
																					1900-10-17	17.10.2020	18	18:00	1	17.10.2020 18:00	17.4	712.4	762.4	37	Wind blowing from the south-southeast	2			60%.						No Stratocumulus, Stratus, Cumulus or Cumulonimbus.	no clouds	2500 or more, or no clouds.	No Altocumulus, Altostratus or Nimbostratus.	Cirrus (often in bands) and Cirrostratus, or Cirrostratus alone, progressively invading the sky; they generally thicken as a whole; the continuous veil extends more than 45 degrees above the horizon, without the sky being totally covered.	30	2.4
																					1900-10-17	17.10.2020	17	17:00	1	17.10.2020 17:00	18.7	712.3	762	32	Wind blowing from the south	2			20–30%.						No Stratocumulus, Stratus, Cumulus or Cumulonimbus.	no clouds	2500 or more, or no clouds.	No Altocumulus, Altostratus or Nimbostratus.	Cirrus fibratus, sometimes uncinus, not progressively invading the sky.	30	1.5
																					1900-10-17	17.10.2020	16	16:00	1	17.10.2020 16:00	18.5	712.3	762.1	32	Wind blowing from the south-west	2			70 – 80%.						No Stratocumulus, Stratus, Cumulus or Cumulonimbus.	no clouds	2500 or more, or no clouds.	No Altocumulus, Altostratus or Nimbostratus.	Cirrus (often in bands) and Cirrostratus, or Cirrostratus alone, progressively invading the sky; they generally thicken as a whole; the continuous veil extends more than 45 degrees above the horizon, without the sky being totally covered.	30	1.4	No precipitation	3
																					1900-10-17	17.10.2020	15	15:00	1	17.10.2020 15:00	17.8	712.4	762.3	33	Wind blowing from the south-west	2			60%.						No Stratocumulus, Stratus, Cumulus or Cumulonimbus.	no clouds	2500 or more, or no clouds.	No Altocumulus, Altostratus or Nimbostratus.	Cirrus (often in bands) and Cirrostratus, or Cirrostratus alone, progressively invading the sky; they generally thicken as a whole; the continuous veil extends more than 45 degrees above the horizon, without the sky being totally covered.	30	1.3
																					1900-10-17	17.10.2020	14	14:00	1	17.10.2020 14:00	16.8	712.7	762.8	36	Wind blowing from the south	2			70 – 80%.						No Stratocumulus, Stratus, Cumulus or Cumulonimbus.	no clouds	2500 or more, or no clouds.	No Altocumulus, Altostratus or Nimbostratus.	Cirrus (often in bands) and Cirrostratus, or Cirrostratus alone, progressively invading the sky; they generally thicken as a whole; the continuous veil extends more than 45 degrees above the horizon, without the sky being totally covered.	30	1.5
																					1900-10-17	17.10.2020	13	13:00	1	17.10.2020 13:00	14.9	713.1	763.6	38	Wind blowing from the south	1			70 – 80%.						No Stratocumulus, Stratus, Cumulus or Cumulonimbus.	no clouds	2500 or more, or no clouds.	No Altocumulus, Altostratus or Nimbostratus.	Cirrus (often in bands) and Cirrostratus, or Cirrostratus alone, progressively invading the sky; they generally thicken as a whole; the continuous veil extends more than 45 degrees above the horizon, without the sky being totally covered.	30	0.6	No precipitation	6
																					1900-10-17	17.10.2020	12	12:00	1	17.10.2020 12:00	12.6	713.5	764.3	46	Wind blowing from the south	2			70 – 80%.						No Stratocumulus, Stratus, Cumulus or Cumulonimbus.	no clouds	2500 or more, or no clouds.	No Altocumulus, Altostratus or Nimbostratus.	Cirrus (often in bands) and Cirrostratus, or Cirrostratus alone, progressively invading the sky; they generally thicken as a whole; the continuous veil extends more than 45 degrees above the horizon, without the sky being totally covered.	30	1.2
																					1900-10-17	17.10.2020	11	11:00	1	17.10.2020 11:00	9.4	713.6	765.1	57	Calm, no wind	0			90 or more, but not 100%						No Stratocumulus, Stratus, Cumulus or Cumulonimbus.	no clouds	2500 or more, or no clouds.	No Altocumulus, Altostratus or Nimbostratus.	Cirrus (often in bands) and Cirrostratus, or Cirrostratus alone, progressively invading the sky; they generally thicken as a whole; the continuous veil extends more than 45 degrees above the horizon, without the sky being totally covered.	30	1.3
																					1900-10-17	17.10.2020	10	10:00	1	17.10.2020 10:00	6.7	713.5	765.6	66	Calm, no wind	0			90 or more, but not 100%						No Stratocumulus, Stratus, Cumulus or Cumulonimbus.	no clouds	2500 or more, or no clouds.	No Altocumulus, Altostratus or Nimbostratus.	Cirrus (often in bands) and Cirrostratus, or Cirrostratus alone, progressively invading the sky; they generally thicken as a whole; the continuous veil extends more than 45 degrees above the horizon, without the sky being totally covered.	30	0.7	No precipitation	3
																					1900-10-17	17.10.2020	9	09:00	1	17.10.2020 09:00	4.1	713.3	765.7	77	Wind blowing from the north	2			60%.						No Stratocumulus, Stratus, Cumulus or Cumulonimbus.	no clouds	2500 or more, or no clouds.	No Altocumulus, Altostratus or Nimbostratus.	Cirrus (often in bands) and Cirrostratus, or Cirrostratus alone, progressively invading the sky; they generally thicken as a whole; the continuous veil extends more than 45 degrees above the horizon, without the sky being totally covered.	30	0.3
																					1900-10-17	17.10.2020	8	08:00	1	17.10.2020 08:00	1.3	712.9	765.9	87	Wind blowing from the north	1			50%.						No Stratocumulus, Stratus, Cumulus or Cumulonimbus.	no clouds	2500 or more, or no clouds.	No Altocumulus, Altostratus or Nimbostratus.	Cirrus (often in bands) and Cirrostratus, or Cirrostratus alone, progressively invading the sky; they generally thicken as a whole; the continuous veil extends more than 45 degrees above the horizon, without the sky being totally covered.	30	-0.7
																					1900-10-17	17.10.2020	7	07:00	1	17.10.2020 07:00	1	712.9	766	86	Wind blowing from the north	2			20–30%.				1		No Stratocumulus, Stratus, Cumulus or Cumulonimbus.	no clouds	2500 or more, or no clouds.	No Altocumulus, Altostratus or Nimbostratus.	Cirrus spissatus, in patches or entangled sheaves, which usually do not increase and sometimes seem to be the remains of the upper part of a Cumulonimbus; or Cirrus castellanus or floccus.	30	-1.1	No precipitation	12	Surface of ground dry (without cracks and no appreciable amount of dust or loose sand).	1
																					1900-10-17	17.10.2020	6	06:00	1	17.10.2020 06:00	1.5	712.6	765.6	83	Wind blowing from the north-northeast	1			60%.						No Stratocumulus, Stratus, Cumulus or Cumulonimbus.	no clouds	2500 or more, or no clouds.	No Altocumulus, Altostratus or Nimbostratus.	Cirrus (often in bands) and Cirrostratus, or Cirrostratus alone, progressively invading the sky; they generally thicken as a whole; the continuous veil extends more than 45 degrees above the horizon, without the sky being totally covered.	30	-1.1
																					1900-10-17	17.10.2020	5	05:00	1	17.10.2020 05:00	1.8	712.3	765.2	83	Wind blowing from the north	2			10% or less, but not 0						No Stratocumulus, Stratus, Cumulus or Cumulonimbus.	no clouds	2500 or more, or no clouds.	No Altocumulus, Altostratus or Nimbostratus.	Cirrus spissatus, in patches or entangled sheaves, which usually do not increase and sometimes seem to be the remains of the upper part of a Cumulonimbus; or Cirrus castellanus or floccus.	30	-0.8
																					1900-10-17	17.10.2020	4	04:00	1	17.10.2020 04:00	2.4	712.3	765.1	82	Wind blowing from the north-northwest	1			no clouds											30	-0.4	No precipitation	3
																					1900-10-17	17.10.2020	3	03:00	1	17.10.2020 03:00	2.9	712.5	765.1	79	Wind blowing from the north	2			no clouds											30	-0.4
																					1900-10-17	17.10.2020	2	02:00	1	17.10.2020 02:00	3.4	712.6	765.2	77	Wind blowing from the north	2			no clouds											30	-0.3
																					1900-10-17	17.10.2020	1	01:00	1	17.10.2020 01:00	5	712.6	764.8	68	Wind blowing from the north	2			no clouds											30	-0.5	No precipitation	6
																					1900-10-17	17.10.2020	0	00:00	1	17.10.2020 00:00	5.5	712.6	764.8	67	Wind blowing from the north	2			no clouds											30	-0.3
																					1900-10-16	16.10.2020	23	23:00	1	16.10.2020 23:00	6.7	712.7	764.7	63	Wind blowing from the north	2			no clouds											30	0.1
																					1900-10-16	16.10.2020	22	22:00	1	16.10.2020 22:00	8.8	712.8	764.3	50	Wind blowing from the south-east	2			no clouds											30	-1.2	No precipitation	3
																					1900-10-16	16.10.2020	21	21:00	1	16.10.2020 21:00	9.2	712.7	764.2	50	Wind blowing from the south-east	2			10% or less, but not 0						No Stratocumulus, Stratus, Cumulus or Cumulonimbus.	no clouds	2500 or more, or no clouds.	No Altocumulus, Altostratus or Nimbostratus.	Cirrus spissatus, in patches or entangled sheaves, which usually do not increase and sometimes seem to be the remains of the upper part of a Cumulonimbus; or Cirrus castellanus or floccus.	30	-0.8
																					1900-10-16	16.10.2020	20	20:00	1	16.10.2020 20:00	10.4	712.6	763.9	44	Wind blowing from the south	2			60%.						No Stratocumulus, Stratus, Cumulus or Cumulonimbus.	no clouds	2500 or more, or no clouds.	No Altocumulus, Altostratus or Nimbostratus.	Cirrus (often in bands) and Cirrostratus, or Cirrostratus alone, progressively invading the sky; they generally thicken as a whole; the continuous veil extends more than 45 degrees above the horizon, without the sky being totally covered.	30	-1.3
																					1900-10-16	16.10.2020	19	19:00	1	16.10.2020 19:00	12.3	712.3	763.1	42	Wind blowing from the south-southeast	3			40%.					16.2	No Stratocumulus, Stratus, Cumulus or Cumulonimbus.	no clouds	2500 or more, or no clouds.	No Altocumulus, Altostratus or Nimbostratus.	Cirrus fibratus, sometimes uncinus, not progressively invading the sky.	30	-0.4	No precipitation	12
																					1900-10-16	16.10.2020	18	18:00	1	16.10.2020 18:00	14.4	711.9	762.4	37	Wind blowing from the south-southeast	4			70 – 80%.						No Stratocumulus, Stratus, Cumulus or Cumulonimbus.	no clouds	2500 or more, or no clouds.	No Altocumulus, Altostratus or Nimbostratus.	Cirrus fibratus, sometimes uncinus, not progressively invading the sky.	30	-0.2
																					1900-10-16	16.10.2020	17	17:00	1	16.10.2020 17:00	16	711.9	762.1	34	Wind blowing from the south-southeast	2			10% or less, but not 0						No Stratocumulus, Stratus, Cumulus or Cumulonimbus.	no clouds	2500 or more, or no clouds.	No Altocumulus, Altostratus or Nimbostratus.	Cirrus fibratus, sometimes uncinus, not progressively invading the sky.	30	0
																					1900-10-16	16.10.2020	16	16:00	1	16.10.2020 16:00	15.9	712	762.2	35	Wind blowing from the south	3			10% or less, but not 0						No Stratocumulus, Stratus, Cumulus or Cumulonimbus.	no clouds	2500 or more, or no clouds.	No Altocumulus, Altostratus or Nimbostratus.	Cirrus fibratus, sometimes uncinus, not progressively invading the sky.	30	0.3	No precipitation	3
																					1900-10-16	16.10.2020	15	15:00	1	16.10.2020 15:00	15.4	712.3	762.7	35	Wind blowing from the south-southwest	4			10% or less, but not 0						No Stratocumulus, Stratus, Cumulus or Cumulonimbus.	no clouds	2500 or more, or no clouds.	No Altocumulus, Altostratus or Nimbostratus.	Cirrus fibratus, sometimes uncinus, not progressively invading the sky.	30	0.1
																					1900-10-16	16.10.2020	14	14:00	1	16.10.2020 14:00	14.3	712.9	763.5	38	Wind blowing from the south-southwest	3			10% or less, but not 0						No Stratocumulus, Stratus, Cumulus or Cumulonimbus.	no clouds	2500 or more, or no clouds.	No Altocumulus, Altostratus or Nimbostratus.	Cirrus fibratus, sometimes uncinus, not progressively invading the sky.	30	0.2
																					1900-10-16	16.10.2020	13	13:00	1	16.10.2020 13:00	13.2	713.8	764.6	41	Wind blowing from the south	2			no clouds											30	0.2	No precipitation	6
																					1900-10-16	16.10.2020	12	12:00	1	16.10.2020 12:00	11.6	714.4	765.5	46	Wind blowing from the south-southwest	2			no clouds											30	0.2
																					1900-10-16	16.10.2020	11	11:00	1	16.10.2020 11:00	10	714.7	766.1	54	Wind blowing from the south-southwest	2			no clouds											30	1
																					1900-10-16	16.10.2020	10	10:00	1	16.10.2020 10:00	8.2	714.7	766.6	60	Calm, no wind	0			no clouds											30	0.8	No precipitation	3
																					1900-10-16	16.10.2020	9	09:00	1	16.10.2020 09:00	4.8	714.5	766.9	76	Calm, no wind	0			no clouds											30	0.8
																					1900-10-16	16.10.2020	8	08:00	1	16.10.2020 08:00	1	714.4	767.5	87	Calm, no wind	0			no clouds											30	-0.9
																					1900-10-16	16.10.2020	7	07:00	1	16.10.2020 07:00	2.5	714.2	767.1	84	Wind blowing from the east-southeast	2			no clouds				2							30	0	No precipitation	12	Surface of ground dry (without cracks and no appreciable amount of dust or loose sand).	1
																					1900-10-16	16.10.2020	6	06:00	1	16.10.2020 06:00	2.1	714.1	767.1	84	Wind blowing from the north-east	1			no clouds											30	-0.3
																					1900-10-16	16.10.2020	5	05:00	1	16.10.2020 05:00	2.8	713.9	766.7	81	Calm, no wind	0			no clouds											30	-0.1
																					1900-10-16	16.10.2020	4	04:00	1	16.10.2020 04:00	3.9	714.1	766.6	78	Wind blowing from the north-east	1			no clouds											30	0.3	No precipitation	3
																					1900-10-16	16.10.2020	3	03:00	1	16.10.2020 03:00	5.1	714.2	766.6	73	Wind blowing from the north	2			no clouds											30	0.6
																					1900-10-16	16.10.2020	2	02:00	1	16.10.2020 02:00	6.1	714.3	766.4	69	Wind blowing from the north-west	1			no clouds											30	0.8
																					1900-10-16	16.10.2020	1	01:00	1	16.10.2020 01:00	7.8	714.1	765.9	63	Wind blowing from the north-east	2			no clouds											30	1.1	No precipitation	6
																					1900-10-16	16.10.2020	0	00:00	1	16.10.2020 00:00	7.6	714.1	766	63	Wind blowing from the north-east	3			no clouds											30	1
																					1900-10-15	15.10.2020	23	23:00	1	15.10.2020 23:00	9.2	714.1	765.7	57	Wind blowing from the north-east	2			no clouds											30	1
																					1900-10-15	15.10.2020	22	22:00	1	15.10.2020 22:00	9.1	713.9	765.5	57	Wind blowing from the east-northeast	1			no clouds											30	1	No precipitation	3
																					1900-10-15	15.10.2020	21	21:00	1	15.10.2020 21:00	10.4	713.4	764.7	54	Wind blowing from the north	3			20–30%.						No Stratocumulus, Stratus, Cumulus or Cumulonimbus.	10% or less, but not 0	2500 or more, or no clouds.	Altocumulus cumulogenitus (or cumulonimbogenitus).	No Cirrus, Cirrocumulus or Cirrostratus.	30	1.4
																					1900-10-15	15.10.2020	20	20:00	1	15.10.2020 20:00	11.5	713.1	764.1	51	Wind blowing from the north-northwest	4			20–30%.						No Stratocumulus, Stratus, Cumulus or Cumulonimbus.	10% or less, but not 0	2500 or more, or no clouds.	Altocumulus cumulogenitus (or cumulonimbogenitus).	No Cirrus, Cirrocumulus or Cirrostratus.	30	1.7
																					1900-10-15	15.10.2020	19	19:00	1	15.10.2020 19:00	12.6	712.7	763.5	49	Wind blowing from the north	4			40%.					17.1	Cumulus and Stratocumulus other than Stratocumulus cumulogenitus, with bases at different levels.	10% or less, but not 0	2000-2500	Altocumulus cumulogenitus (or cumulonimbogenitus).	No Cirrus, Cirrocumulus or Cirrostratus.	30	2.1	No precipitation	12
																					1900-10-15	15.10.2020	18	18:00	1	15.10.2020 18:00	14.7	712.2	762.6	40	Wind blowing from the north	5			60%.						Cumulus and Stratocumulus other than Stratocumulus cumulogenitus, with bases at different levels.	40%.	1500-2000	Altocumulus translucidus at a single level.	No Cirrus, Cirrocumulus or Cirrostratus.	30	1.3
																					1900-10-15	15.10.2020	17	17:00	1	15.10.2020 17:00	15.2	712	762.4	38	Wind blowing from the north	3			60%.						Stratocumulus cumulogenitus.	60%.	1500-2000	Altocumulus translucidus at a single level.	No Cirrus, Cirrocumulus or Cirrostratus.	30	0.8
																					1900-10-15	15.10.2020	16	16:00	1	15.10.2020 16:00	16.1	712	762.1	38	Wind blowing from the north	5			50%.						Stratocumulus cumulogenitus.	50%.	1000-1500	No Altocumulus, Altostratus or Nimbostratus.	No Cirrus, Cirrocumulus or Cirrostratus.	30	1.6	No precipitation	3
																					1900-10-15	15.10.2020	15	15:00	1	15.10.2020 15:00	16.5	712	762	38	Wind blowing from the north-northeast	4			60%.						Stratocumulus cumulogenitus.	60%.	600-1000	No Altocumulus, Altostratus or Nimbostratus.	No Cirrus, Cirrocumulus or Cirrostratus.	30	2.1
																					1900-10-15	15.10.2020	14	14:00	1	15.10.2020 14:00	15.6	712	762.3	38	Wind blowing from the north-northwest	2			40%.						Stratocumulus cumulogenitus.	40%.	600-1000	No Altocumulus, Altostratus or Nimbostratus.	No Cirrus, Cirrocumulus or Cirrostratus.	30	1.2
																					1900-10-15	15.10.2020	13	13:00	1	15.10.2020 13:00	15.8	712.5	762.7	41	Wind blowing from the south-southwest	2			20–30%.						Cumulus humilis or Cumulus fractus other than of bad weather, or both.	20–30%.	600-1000	No Altocumulus, Altostratus or Nimbostratus.	No Cirrus, Cirrocumulus or Cirrostratus.	23	2.4	No precipitation	6
																					1900-10-15	15.10.2020	12	12:00	1	15.10.2020 12:00	14.1	712.9	763.5	46	Wind blowing from the south-southwest	3			10% or less, but not 0						Cumulus humilis or Cumulus fractus other than of bad weather, or both.	10% or less, but not 0	1000-1500	No Altocumulus, Altostratus or Nimbostratus.	No Cirrus, Cirrocumulus or Cirrostratus.	30	2.5
																					1900-10-15	15.10.2020	11	11:00	1	15.10.2020 11:00	13.1	713.4	764.1	49	Wind blowing from the south	1			10% or less, but not 0						Cumulus humilis or Cumulus fractus other than of bad weather, or both.	10% or less, but not 0	1000-1500	No Altocumulus, Altostratus or Nimbostratus.	No Cirrus, Cirrocumulus or Cirrostratus.	24	2.6
																					1900-10-15	15.10.2020	10	10:00	1	15.10.2020 10:00	11.4	713.5	764.5	55	Calm, no wind	0			no clouds											30	2.7	No precipitation	3
																					1900-10-15	15.10.2020	9	09:00	1	15.10.2020 09:00	9.1	713.2	764.7	62	Wind blowing from the south	1			no clouds											30	2.2
																					1900-10-15	15.10.2020	8	08:00	1	15.10.2020 08:00	5.6	712.8	764.9	77	Wind blowing from the north-northeast	1			no clouds											30	1.8
																					1900-10-15	15.10.2020	7	07:00	1	15.10.2020 07:00	6.4	712.6	764.5	71	Wind blowing from the north	2			no clouds				5.3							30	1.5	No precipitation	12	Surface of ground dry (without cracks and no appreciable amount of dust or loose sand).	3
																					1900-10-15	15.10.2020	6	06:00	1	15.10.2020 06:00	5.6	712.3	764.4	76	Wind blowing from the north-northwest	2			10% or less, but not 0						No Stratocumulus, Stratus, Cumulus or Cumulonimbus.	no clouds	2500 or more, or no clouds.	No Altocumulus, Altostratus or Nimbostratus.	Cirrus fibratus, sometimes uncinus, not progressively invading the sky.	30	1.7
																					1900-10-15	15.10.2020	5	05:00	1	15.10.2020 05:00	5.6	712.3	764.5	74	Wind blowing from the west-northwest	1			no clouds											30	1.2
																					1900-10-15	15.10.2020	4	04:00	1	15.10.2020 04:00	6.1	712.3	764.3	72	Wind blowing from the north-northeast	2			no clouds											30	1.4	No precipitation	3
																					1900-10-15	15.10.2020	3	03:00	1	15.10.2020 03:00	7.7	712.3	764.1	65	Wind blowing from the north-northwest	3			no clouds											30	1.4
																					1900-10-15	15.10.2020	2	02:00	1	15.10.2020 02:00	8.3	712.3	763.9	63	Calm, no wind	0			no clouds											30	1.6
																					1900-10-15	15.10.2020	1	01:00	1	15.10.2020 01:00	10	712.2	763.4	57	Wind blowing from the north	2			no clouds											30	1.8	No precipitation	6
																					1900-10-15	15.10.2020	0	00:00	1	15.10.2020 00:00	9.7	711.8	763.1	58	Wind blowing from the south-southeast	1			no clouds											30	1.8
																					1900-10-14	14.10.2020	23	23:00	1	14.10.2020 23:00	11.2	711.7	762.7	52	Wind blowing from the north	3			no clouds											30	1.6
																					1900-10-14	14.10.2020	22	22:00	1	14.10.2020 22:00	12.6	711.1	761.8	44	Wind blowing from the north-northeast	2			10% or less, but not 0						No Stratocumulus, Stratus, Cumulus or Cumulonimbus.	10% or less, but not 0	2500 or more, or no clouds.	Patches (often lenticular) of Altocumulus translucidus, continually changing and occurring at one or more levels.	No Cirrus, Cirrocumulus or Cirrostratus.	30	0.7	No precipitation	3
																					1900-10-14	14.10.2020	21	21:00	1	14.10.2020 21:00	13.4	710.3	760.9	39	Wind blowing from the west	3			10% or less, but not 0						No Stratocumulus, Stratus, Cumulus or Cumulonimbus.	10% or less, but not 0	2500 or more, or no clouds.	Patches (often lenticular) of Altocumulus translucidus, continually changing and occurring at one or more levels.	No Cirrus, Cirrocumulus or Cirrostratus.	30	-0.3
																					1900-10-14	14.10.2020	20	20:00	1	14.10.2020 20:00	14.2	710.2	760.6	36	Wind blowing from the west-northwest	2			20–30%.						No Stratocumulus, Stratus, Cumulus or Cumulonimbus.	20–30%.	2500 or more, or no clouds.	Patches (often lenticular) of Altocumulus translucidus, continually changing and occurring at one or more levels.	No Cirrus, Cirrocumulus or Cirrostratus.	30	-0.6
																					1900-10-14	14.10.2020	19	19:00	1	14.10.2020 19:00	14.2	709.8	760.2	36	Wind blowing from the west-northwest	2			20–30%.					18	Cumulus and Stratocumulus other than Stratocumulus cumulogenitus, with bases at different levels.	20–30%.	1500-2000	No Altocumulus, Altostratus or Nimbostratus.	No Cirrus, Cirrocumulus or Cirrostratus.	30	-0.8	No precipitation	12
																					1900-10-14	14.10.2020	18	18:00	1	14.10.2020 18:00	16.4	709.6	759.6	31	Wind blowing from the west-northwest	5			20–30%.						Cumulus and Stratocumulus other than Stratocumulus cumulogenitus, with bases at different levels.	20–30%.	1500-2000	No Altocumulus, Altostratus or Nimbostratus.	No Cirrus, Cirrocumulus or Cirrostratus.	30	-0.9
																					1900-10-14	14.10.2020	17	17:00	1	14.10.2020 17:00	17.5	709.4	759.1	27	Wind blowing from the north	5			20–30%.						Cumulus and Stratocumulus other than Stratocumulus cumulogenitus, with bases at different levels.	20–30%.	1500-2000	No Altocumulus, Altostratus or Nimbostratus.	No Cirrus, Cirrocumulus or Cirrostratus.	30	-1.6
																					1900-10-14	14.10.2020	16	16:00	1	14.10.2020 16:00	17.2	709.1	758.8	30	Wind blowing from the north	4			20–30%.						Cumulus and Stratocumulus other than Stratocumulus cumulogenitus, with bases at different levels.	20–30%.	1000-1500	No Altocumulus, Altostratus or Nimbostratus.	No Cirrus, Cirrocumulus or Cirrostratus.	30	-0.6	No precipitation	3
																					1900-10-14	14.10.2020	15	15:00	1	14.10.2020 15:00	17.8	709	758.7	29	Wind blowing from the north	4			20–30%.						Cumulus and Stratocumulus other than Stratocumulus cumulogenitus, with bases at different levels.	20–30%.	1000-1500	No Altocumulus, Altostratus or Nimbostratus.	No Cirrus, Cirrocumulus or Cirrostratus.	30	-0.6
																					1900-10-14	14.10.2020	14	14:00	1	14.10.2020 14:00	16.7	709	758.8	34	Wind blowing from the north-northeast	3			40%.						Cumulus and Stratocumulus other than Stratocumulus cumulogenitus, with bases at different levels.	40%.	1000-1500	No Altocumulus, Altostratus or Nimbostratus.	No Cirrus, Cirrocumulus or Cirrostratus.	30	0.6
																					1900-10-14	14.10.2020	13	13:00	1	14.10.2020 13:00	17.1	709.4	759.1	39	Wind blowing from the north-northeast	3			40%.						Cumulus and Stratocumulus other than Stratocumulus cumulogenitus, with bases at different levels.	40%.	1000-1500	No Altocumulus, Altostratus or Nimbostratus.	No Cirrus, Cirrocumulus or Cirrostratus.	30	2.9	No precipitation	6
																					1900-10-14	14.10.2020	12	12:00	1	14.10.2020 12:00	14.7	709.8	760	44	Wind blowing from the north	3			20–30%.						Cumulus and Stratocumulus other than Stratocumulus cumulogenitus, with bases at different levels.	20–30%.	1000-1500	No Altocumulus, Altostratus or Nimbostratus.	No Cirrus, Cirrocumulus or Cirrostratus.	30	2.6
																					1900-10-14	14.10.2020	11	11:00	1	14.10.2020 11:00	14	709.9	760.3	47	Wind blowing from the west	4			40%.						Stratocumulus other than Stratocumulus cumulogenitus.	20–30%.	1000-1500	No Altocumulus, Altostratus or Nimbostratus.	Cirrus fibratus, sometimes uncinus, not progressively invading the sky.	30	2.8
																					1900-10-14	14.10.2020	10	10:00	1	14.10.2020 10:00	13	709.7	760.3	49	Wind blowing from the north-northeast	2			50%.						Stratocumulus other than Stratocumulus cumulogenitus.	10% or less, but not 0	1000-1500	Altocumulus translucidus in bands, or one or more layers of Altocumulus translucidus or opacus, progressively invading the sky; these Altocumulus clouds generally thicken as a whole.	Cirrus fibratus, sometimes uncinus, not progressively invading the sky.	30	2.4	No precipitation	3
																					1900-10-14	14.10.2020	9	09:00	1	14.10.2020 09:00	11.9	709.6	760.3	55	Wind blowing from the north	4			50%.						Cumulus humilis or Cumulus fractus other than of bad weather, or both.	10% or less, but not 0	1000-1500	Altocumulus translucidus in bands, or one or more layers of Altocumulus translucidus or opacus, progressively invading the sky; these Altocumulus clouds generally thicken as a whole.	Cirrus fibratus, sometimes uncinus, not progressively invading the sky.	30	3.1
																					1900-10-14	14.10.2020	8	08:00	1	14.10.2020 08:00	9.9	709.3	760.3	61	Wind blowing from the north	3			10% or less, but not 0						No Stratocumulus, Stratus, Cumulus or Cumulonimbus.	no clouds	2500 or more, or no clouds.	No Altocumulus, Altostratus or Nimbostratus.	Cirrus fibratus, sometimes uncinus, not progressively invading the sky.	30	2.7
																					1900-10-14	14.10.2020	7	07:00	1	14.10.2020 07:00	9.8	709	760	62	Wind blowing from the north-northeast	3			20–30%.				9.8		No Stratocumulus, Stratus, Cumulus or Cumulonimbus.	no clouds	2500 or more, or no clouds.	No Altocumulus, Altostratus or Nimbostratus.	Cirrus fibratus, sometimes uncinus, not progressively invading the sky.	30	2.7	No precipitation	12	Surface of ground dry (without cracks and no appreciable amount of dust or loose sand).	8
																					1900-10-14	14.10.2020	6	06:00	1	14.10.2020 06:00	10.7	708.8	759.7	59	Wind blowing from the north	4			no clouds											30	3
																					1900-10-14	14.10.2020	5	05:00	1	14.10.2020 05:00	10.9	708.4	759.2	61	Wind blowing from the north	6			no clouds											30	3.5
																					1900-10-14	14.10.2020	4	04:00	1	14.10.2020 04:00	11.8	708.4	759.1	61	Wind blowing from the north	5			no clouds											30	4.4	No precipitation	3
																					1900-10-14	14.10.2020	3	03:00	1	14.10.2020 03:00	13.1	708.4	758.8	54	Wind blowing from the north	3			no clouds											30	4
																					1900-10-14	14.10.2020	2	02:00	1	14.10.2020 02:00	14.1	708.4	758.7	53	Wind blowing from the north-northwest	4			no clouds											30	4.6
																					1900-10-14	14.10.2020	1	01:00	1	14.10.2020 01:00	15	708.6	758.6	51	Wind blowing from the west-northwest	6			no clouds											30	4.9	No precipitation	6
																					1900-10-14	14.10.2020	0	00:00	1	14.10.2020 00:00	15	708.7	758.8	52	Wind blowing from the west-northwest	4			no clouds											30	5.1
																					1900-10-13	13.10.2020	23	23:00	1	13.10.2020 23:00	15.7	708.8	758.8	50	Wind blowing from the west-northwest	4			no clouds											30	5.1
																					1900-10-13	13.10.2020	22	22:00	1	13.10.2020 22:00	17.6	708.8	758.4	45	Wind blowing from the west	6			no clouds											30	5.6	No precipitation	3
																					1900-10-13	13.10.2020	21	21:00	1	13.10.2020 21:00	18.2	709	758.5	44	Wind blowing from the west	5			10% or less, but not 0						No Stratocumulus, Stratus, Cumulus or Cumulonimbus.	10% or less, but not 0	2500 or more, or no clouds.	Altostratus translucidus.	No Cirrus, Cirrocumulus or Cirrostratus.	30	5.8
																					1900-10-13	13.10.2020	20	20:00	1	13.10.2020 20:00	19.4	709.1	758.4	43	Wind blowing from the west-northwest	4			20–30%.						No Stratocumulus, Stratus, Cumulus or Cumulonimbus.	20–30%.	2000-2500	Altocumulus translucidus or opacus in two or more layers, or Altocumulus opacus in a single layer, not progressively invading the sky, or Altocumulus with Altostratus or Nimbostratus.	No Cirrus, Cirrocumulus or Cirrostratus.	30	6.3
																					1900-10-13	13.10.2020	19	19:00	1	13.10.2020 19:00	20.5	708.9	758	40	Wind blowing from the west	4			70 – 80%.					23	Stratocumulus other than Stratocumulus cumulogenitus.	70 – 80%.	2000-2500	Altocumulus translucidus or opacus in two or more layers, or Altocumulus opacus in a single layer, not progressively invading the sky, or Altocumulus with Altostratus or Nimbostratus.	No Cirrus, Cirrocumulus or Cirrostratus.	30	6.2	No precipitation	12
																					1900-10-13	13.10.2020	18	18:00	1	13.10.2020 18:00	21.8	708.8	757.7	37	Wind blowing from the north-west	4			40%.						Stratocumulus other than Stratocumulus cumulogenitus.	20–30%.	2000-2500	Altocumulus translucidus or opacus in two or more layers, or Altocumulus opacus in a single layer, not progressively invading the sky, or Altocumulus with Altostratus or Nimbostratus.	No Cirrus, Cirrocumulus or Cirrostratus.	30	6.6
																					1900-10-13	13.10.2020	17	17:00	1	13.10.2020 17:00	22.6	709.2	757.9	35	Wind blowing from the west-northwest	5			20–30%.						Stratocumulus other than Stratocumulus cumulogenitus.	20–30%.	2000-2500	No Altocumulus, Altostratus or Nimbostratus.	Cirrus (often in bands) and Cirrostratus, or Cirrostratus alone, progressively invading the sky; they generally thicken as a whole, but the continuous veil does not reach 45 degrees above the horizon.	less than 0.1	6.4
																					1900-10-13	13.10.2020	16	16:00	1	13.10.2020 16:00	22.6	709.6	758.4	38	Wind blowing from the west-northwest	6			40%.						Stratocumulus other than Stratocumulus cumulogenitus.	20–30%.	1500-2000	No Altocumulus, Altostratus or Nimbostratus.	Cirrus (often in bands) and Cirrostratus, or Cirrostratus alone, progressively invading the sky; they generally thicken as a whole, but the continuous veil does not reach 45 degrees above the horizon.	30	7.6	No precipitation	3
																					1900-10-13	13.10.2020	15	15:00	1	13.10.2020 15:00	22.2	710.1	759	39	Wind blowing from the west	5			40%.						Stratocumulus other than Stratocumulus cumulogenitus.	40%.	1500-2000	No Altocumulus, Altostratus or Nimbostratus.	No Cirrus, Cirrocumulus or Cirrostratus.	30	7.4
																					1900-10-13	13.10.2020	14	14:00	1	13.10.2020 14:00	22.4	711.1	760	38	Wind blowing from the west-northwest	8			20–30%.						Stratocumulus other than Stratocumulus cumulogenitus.	20–30%.	1500-2000	No Altocumulus, Altostratus or Nimbostratus.	No Cirrus, Cirrocumulus or Cirrostratus.	30	7.5
																					1900-10-13	13.10.2020	13	13:00	1	13.10.2020 13:00	20.9	711.7	760.9	44	Wind blowing from the south-east	1			20–30%.						Stratocumulus other than Stratocumulus cumulogenitus.	20–30%.	1500-2000	Altocumulus castellanus or floccus.	No Cirrus, Cirrocumulus or Cirrostratus.	30	8.3	No precipitation	6
																					1900-10-13	13.10.2020	12	12:00	1	13.10.2020 12:00	19.4	712.6	762.1	46	Wind blowing from the south-southeast	1			10% or less, but not 0						Cumulus humilis or Cumulus fractus other than of bad weather, or both.	10% or less, but not 0	2000-2500	Patches (often lenticular) of Altocumulus translucidus, continually changing and occurring at one or more levels.	No Cirrus, Cirrocumulus or Cirrostratus.	30	7.3
																					1900-10-13	13.10.2020	11	11:00	1	13.10.2020 11:00	15.9	712.9	763.2	49	Wind blowing from the south-east	2			10% or less, but not 0						No Stratocumulus, Stratus, Cumulus or Cumulonimbus.	10% or less, but not 0	2500 or more, or no clouds.	Patches (often lenticular) of Altocumulus translucidus, continually changing and occurring at one or more levels.	No Cirrus, Cirrocumulus or Cirrostratus.	30	5
																					1900-10-13	13.10.2020	10	10:00	1	13.10.2020 10:00	12.7	713.4	764.2	55	Wind blowing from the south-southeast	1			10% or less, but not 0						No Stratocumulus, Stratus, Cumulus or Cumulonimbus.	10% or less, but not 0	2500 or more, or no clouds.	Altocumulus translucidus or opacus in two or more layers, or Altocumulus opacus in a single layer, not progressively invading the sky, or Altocumulus with Altostratus or Nimbostratus.	No Cirrus, Cirrocumulus or Cirrostratus.	30	3.9	No precipitation	3
																					1900-10-13	13.10.2020	9	09:00	1	13.10.2020 09:00	9.5	713.5	765	65	Wind blowing from the south-east	2			20–30%.						No Stratocumulus, Stratus, Cumulus or Cumulonimbus.	20–30%.	2500 or more, or no clouds.	Altocumulus translucidus or opacus in two or more layers, or Altocumulus opacus in a single layer, not progressively invading the sky, or Altocumulus with Altostratus or Nimbostratus.	No Cirrus, Cirrocumulus or Cirrostratus.	30	3.2
																					1900-10-13	13.10.2020	8	08:00	1	13.10.2020 08:00	5.1	713.7	766	84	Calm, no wind	0			10% or less, but not 0						Stratus nebulosus or Stratus fractus other than of bad weather, or both.	10% or less, but not 0	1500-2000	No Altocumulus, Altostratus or Nimbostratus.	No Cirrus, Cirrocumulus or Cirrostratus.	30	2.6
																					1900-10-13	13.10.2020	7	07:00	1	13.10.2020 07:00	4.9	713.7	766	83	Wind blowing from the south	1			no clouds				4.7							30	2.2	No precipitation	12
																					1900-10-13	13.10.2020	6	06:00	1	13.10.2020 06:00	5.3	713.8	766	79	Wind blowing from the north-northeast	1			no clouds											30	1.9
																					1900-10-13	13.10.2020	5	05:00	1	13.10.2020 05:00	6.1	713.8	766	76	Wind blowing from the north-northwest	2			no clouds											30	2.1
																					1900-10-13	13.10.2020	4	04:00	1	13.10.2020 04:00	6.2	714.1	766.2	74	Wind blowing from the north	2			no clouds											30	1.9	No precipitation	3
																					1900-10-13	13.10.2020	3	03:00	1	13.10.2020 03:00	6.7	714.3	766.3	72	Wind blowing from the north	1			no clouds											30	2
																					1900-10-13	13.10.2020	2	02:00	1	13.10.2020 02:00	7.1	714.7	766.6	73	Wind blowing from the north-west	1			no clouds											30	2.5
																					1900-10-13	13.10.2020	1	01:00	1	13.10.2020 01:00	8.4	714.9	766.6	66	Wind blowing from the north-northwest	1			no clouds											30	2.3	No precipitation	6
																					1900-10-13	13.10.2020	0	00:00	1	13.10.2020 00:00	9.2	715.3	766.9	62	Wind blowing from the north-northeast	1			no clouds											30	2.2
																					1900-10-12	12.10.2020	23	23:00	1	12.10.2020 23:00	10.5	715.4	766.8	58	Wind blowing from the west-southwest	1			no clouds											30	2.5
																					1900-10-12	12.10.2020	22	22:00	1	12.10.2020 22:00	10.8	715.8	767.2	54	Wind blowing from the west-northwest	1			no clouds											30	1.8	No precipitation	3
																					1900-10-12	12.10.2020	21	21:00	1	12.10.2020 21:00	13.3	715.6	766.5	45	Wind blowing from the east-southeast	2			no clouds											30	1.6
																					1900-10-12	12.10.2020	20	20:00	1	12.10.2020 20:00	14.6	715.6	766.3	42	Wind blowing from the north	4			no clouds											30	1.7
																					1900-10-12	12.10.2020	19	19:00	1	12.10.2020 19:00	15.6	715.5	766	37	Wind blowing from the north	4			no clouds					19.5						30	0.9	No precipitation	12
																					1900-10-12	12.10.2020	18	18:00	1	12.10.2020 18:00	18.2	715.4	765.4	31	Wind blowing from the north	5			no clouds											30	0.7
																					1900-10-12	12.10.2020	17	17:00	1	12.10.2020 17:00	19.5	715.3	765	29	Wind blowing from the north	3			no clouds											30	1.1
																					1900-10-12	12.10.2020	16	16:00	1	12.10.2020 16:00	19.1	715.4	765.2	32	Wind blowing from the north-northwest	4			no clouds											30	1.9	No precipitation	3
																					1900-10-12	12.10.2020	15	15:00	1	12.10.2020 15:00	18.6	715.9	765.8	32	Wind blowing from the west-northwest	3			no clouds											30	1.7
																					1900-10-12	12.10.2020	14	14:00	1	12.10.2020 14:00	17.8	716.5	766.6	35	Wind blowing from the north	4			no clouds											30	2.1
																					1900-10-12	12.10.2020	13	13:00	1	12.10.2020 13:00	17.1	717.1	767.5	35	Wind blowing from the north	3			no clouds											30	1.5	No precipitation	6
																					1900-10-12	12.10.2020	12	12:00	1	12.10.2020 12:00	15.7	717.7	768.4	40	Wind blowing from the north	4			no clouds											30	2.2
																					1900-10-12	12.10.2020	11	11:00	1	12.10.2020 11:00	15	718.1	768.8	44	Wind blowing from the north	4			no clouds											30	2.7
																					1900-10-12	12.10.2020	10	10:00	1	12.10.2020 10:00	13.2	718.1	769.2	49	Wind blowing from the north-northeast	3			no clouds											30	2.6	No precipitation	3
																					1900-10-12	12.10.2020	9	09:00	1	12.10.2020 09:00	10.5	718.5	770.1	59	Wind blowing from the east-northeast	2			no clouds											30	2.7
																					1900-10-12	12.10.2020	8	08:00	1	12.10.2020 08:00	8.1	718.3	770.3	68	Wind blowing from the north-east	2			no clouds											30	2.4
																					1900-10-12	12.10.2020	7	07:00	1	12.10.2020 07:00	8.4	718.3	770.3	65	Wind blowing from the north	4			no clouds				8.4							30	2.1	No precipitation	12	Surface of ground dry (without cracks and no appreciable amount of dust or loose sand).	7
																					1900-10-12	12.10.2020	6	06:00	1	12.10.2020 06:00	8.9	718	769.9	64	Wind blowing from the north	5			no clouds											30	2.3
																					1900-10-12	12.10.2020	5	05:00	1	12.10.2020 05:00	8.9	718.2	770.1	64	Wind blowing from the north	5			no clouds											30	2.3
																					1900-10-12	12.10.2020	4	04:00	1	12.10.2020 04:00	8.8	718.3	770.2	63	Wind blowing from the north	4			no clouds											30	2.1	No precipitation	3
																					1900-10-12	12.10.2020	3	03:00	1	12.10.2020 03:00	8.9	718.4	770.3	64	Wind blowing from the north-northwest	5			no clouds											30	2.4
																					1900-10-12	12.10.2020	2	02:00	1	12.10.2020 02:00	9.3	718.6	770.5	61	Wind blowing from the north	7			no clouds											30	2
																					1900-10-12	12.10.2020	1	01:00	1	12.10.2020 01:00	9.5	718.7	770.5	59	Wind blowing from the north	4			no clouds											30	1.7	No precipitation	6
																					1900-10-12	12.10.2020	0	00:00	1	12.10.2020 00:00	10.3	718.8	770.5	56	Wind blowing from the north	6			no clouds											30	1.9
																					1900-10-11	11.10.2020	23	23:00	1	11.10.2020 23:00	11	718.8	770.3	53	Wind blowing from the north-northeast	4			no clouds											30	1.6
																					1900-10-11	11.10.2020	22	22:00	1	11.10.2020 22:00	11.4	718.8	770.2	48	Wind blowing from the north	4			no clouds											30	0.8	No precipitation	3
																					1900-10-11	11.10.2020	21	21:00	1	11.10.2020 21:00	12.2	718.6	769.9	46	Wind blowing from the north-northeast	2			no clouds											30	0.7
																					1900-10-11	11.10.2020	20	20:00	1	11.10.2020 20:00	13.7	718.1	769.1	43	Wind blowing from the north	8			no clouds											30	1.3
																					1900-10-11	11.10.2020	19	19:00	1	11.10.2020 19:00	14.6	717.7	768.5	40	Wind blowing from the north	5			20–30%.					19.2	No Stratocumulus, Stratus, Cumulus or Cumulonimbus.	no clouds	2500 or more, or no clouds.	No Altocumulus, Altostratus or Nimbostratus.	Cirrus fibratus, sometimes uncinus, not progressively invading the sky.	30	0.9	No precipitation	12
																					1900-10-11	11.10.2020	18	18:00	1	11.10.2020 18:00	16.5	717.1	767.5	36	Wind blowing from the north-northeast	6			50%.						No Stratocumulus, Stratus, Cumulus or Cumulonimbus.	no clouds	2500 or more, or no clouds.	No Altocumulus, Altostratus or Nimbostratus.	Cirrus uncinus or fibratus, or both, progressively invading the sky; they generally thicken as a whole.	30	1.1
																					1900-10-11	11.10.2020	17	17:00	1	11.10.2020 17:00	17.7	716.9	767.2	32	Wind blowing from the north	7			no clouds											30	0.6
																					1900-10-11	11.10.2020	16	16:00	1	11.10.2020 16:00	19	716.7	766.6	31	Wind blowing from the north	6			no clouds											30	1.6	No precipitation	3
																					1900-10-11	11.10.2020	15	15:00	1	11.10.2020 15:00	19	716.9	766.9	33	Wind blowing from the north-northeast	4			no clouds											30	2.1
																					1900-10-11	11.10.2020	14	14:00	1	11.10.2020 14:00	18.6	717.3	767.3	36	Wind blowing from the north	3			no clouds											30	3.1
																					1900-10-11	11.10.2020	13	13:00	1	11.10.2020 13:00	17.2	717.9	768.2	39	Wind blowing from the north-northeast	2			no clouds											30	3	No precipitation	6
																					1900-10-11	11.10.2020	12	12:00	1	11.10.2020 12:00	15.5	718.5	769.1	42	Wind blowing from the north-east	3			no clouds											30	2.6
																					1900-10-11	11.10.2020	11	11:00	1	11.10.2020 11:00	14.2	718.7	769.6	49	Wind blowing from the north-northeast	3			no clouds											30	3.6
																					1900-10-11	11.10.2020	10	10:00	1	11.10.2020 10:00	12.8	718.7	769.9	54	Wind blowing from the north-northeast	3			no clouds											30	3.6	No precipitation	3
																					1900-10-11	11.10.2020	9	09:00	1	11.10.2020 09:00	10.4	718.6	770.3	63	Wind blowing from the north-east	3			no clouds											30	3.7
																					1900-10-11	11.10.2020	8	08:00	1	11.10.2020 08:00	8.2	718.3	770.3	71	Wind blowing from the east-southeast	2			no clouds											30	3.1
																					1900-10-11	11.10.2020	7	07:00	1	11.10.2020 07:00	8.2	718	770.1	71	Wind blowing from the east-northeast	2			no clouds				8.2							30	3.1	No precipitation	12
																					1900-10-11	11.10.2020	6	06:00	1	11.10.2020 06:00	9.3	717.7	769.6	67	Wind blowing from the north-east	4			no clouds											30	3.5
																					1900-10-11	11.10.2020	5	05:00	1	11.10.2020 05:00	9.1	717.7	769.6	66	Wind blowing from the north	2			no clouds											30	3.1
																					1900-10-11	11.10.2020	4	04:00	1	11.10.2020 04:00	9.8	717.6	769.3	66	Wind blowing from the north-northeast	2			no clouds											30	3.6	No precipitation	3
																					1900-10-11	11.10.2020	3	03:00	1	11.10.2020 03:00	10.2	717.4	769	64	Wind blowing from the north-northeast	3			no clouds											30	3.7
																					1900-10-11	11.10.2020	2	02:00	1	11.10.2020 02:00	11.3	717.7	769.1	60	Wind blowing from the north-east	3			no clouds											30	3.8
																					1900-10-11	11.10.2020	1	01:00	1	11.10.2020 01:00	11.3	717.9	769.3	60	Wind blowing from the east-northeast	3			no clouds											30	3.7	No precipitation	6
																					1900-10-11	11.10.2020	0	00:00	1	11.10.2020 00:00	12.3	718	769.3	58	Wind blowing from the north-east	4			no clouds											30	4.1
																					1900-10-10	10.10.2020	23	23:00	1	10.10.2020 23:00	13.3	717.9	768.9	55	Wind blowing from the north-east	3			no clouds											30	4.3
																					1900-10-10	10.10.2020	22	22:00	1	10.10.2020 22:00	14.5	717.4	768.1	54	Wind blowing from the north-east	5			no clouds											30	5.1	No precipitation	3
																					1900-10-10	10.10.2020	21	21:00	1	10.10.2020 21:00	16.3	716.9	767.3	53	Wind blowing from the north-east	5			10% or less, but not 0						No Stratocumulus, Stratus, Cumulus or Cumulonimbus.	10% or less, but not 0	2500 or more, or no clouds.	Altocumulus translucidus or opacus in two or more layers, or Altocumulus opacus in a single layer, not progressively invading the sky, or Altocumulus with Altostratus or Nimbostratus.	No Cirrus, Cirrocumulus or Cirrostratus.	30	6.6
																					1900-10-10	10.10.2020	20	20:00	1	10.10.2020 20:00	18.3	716.3	766.3	52	Wind blowing from the north	7			10% or less, but not 0						Cumulus humilis or Cumulus fractus other than of bad weather, or both.	10% or less, but not 0	1500-2000	No Altocumulus, Altostratus or Nimbostratus.	No Cirrus, Cirrocumulus or Cirrostratus.	30	8.2
																					1900-10-10	10.10.2020	19	19:00	1	10.10.2020 19:00	20.7	715.6	765.1	42	Wind blowing from the north	5			20–30%.					24.5	Cumulus and Stratocumulus other than Stratocumulus cumulogenitus, with bases at different levels.	20–30%.	1500-2000	No Altocumulus, Altostratus or Nimbostratus.	No Cirrus, Cirrocumulus or Cirrostratus.	27	7.3	No precipitation	12
																					1900-10-10	10.10.2020	18	18:00	1	10.10.2020 18:00	22.6	715	764.2	40	Wind blowing from the north-east	3			20–30%.						Cumulus and Stratocumulus other than Stratocumulus cumulogenitus, with bases at different levels.	20–30%.	1500-2000	No Altocumulus, Altostratus or Nimbostratus.	No Cirrus, Cirrocumulus or Cirrostratus.	26	8.1
																					1900-10-10	10.10.2020	17	17:00	1	10.10.2020 17:00	23.9	715	763.9	36	Wind blowing from the north-east	2			10% or less, but not 0						Cumulus humilis or Cumulus fractus other than of bad weather, or both.	10% or less, but not 0	1000-1500	No Altocumulus, Altostratus or Nimbostratus.	No Cirrus, Cirrocumulus or Cirrostratus.	28	8
																					1900-10-10	10.10.2020	16	16:00	1	10.10.2020 16:00	24.1	715.2	764.1	35	Wind blowing from the north-northeast	3			10% or less, but not 0						Cumulus humilis or Cumulus fractus other than of bad weather, or both.	10% or less, but not 0	1000-1500	No Altocumulus, Altostratus or Nimbostratus.	No Cirrus, Cirrocumulus or Cirrostratus.	30	7.7	No precipitation	3
																					1900-10-10	10.10.2020	15	15:00	1	10.10.2020 15:00	24	715.5	764.5	36	Wind blowing from the north-northeast	3			no clouds											30	7.9
																					1900-10-10	10.10.2020	14	14:00	1	10.10.2020 14:00	23.4	716	765.1	41	Wind blowing from the north-east	4			no clouds											30	9.2
																					1900-10-10	10.10.2020	13	13:00	1	10.10.2020 13:00	22.4	716.6	765.8	47	Wind blowing from the north-northeast	4			no clouds											30	10.5	No precipitation	6
																					1900-10-10	10.10.2020	12	12:00	1	10.10.2020 12:00	20.5	716.9	766.5	55	Wind blowing from the north-east	5			no clouds											30	11.1
																					1900-10-10	10.10.2020	11	11:00	1	10.10.2020 11:00	19.3	717.2	767	62	Wind blowing from the north-east	4			no clouds											22	11.8
																					1900-10-10	10.10.2020	10	10:00	1	10.10.2020 10:00	17.3	717.1	767.3	69	Wind blowing from the north-east	4			no clouds											30	11.6	No precipitation	3
																					1900-10-10	10.10.2020	9	09:00	1	10.10.2020 09:00	14.4	717.1	767.7	76	Wind blowing from the north	3			no clouds											24	10.1
																					1900-10-10	10.10.2020	8	08:00	1	10.10.2020 08:00	10.3	716.8	768.2	81	Wind blowing from the north-northeast	2			10% or less, but not 0						No Stratocumulus, Stratus, Cumulus or Cumulonimbus.	no clouds	2500 or more, or no clouds.	No Altocumulus, Altostratus or Nimbostratus.	Cirrus fibratus, sometimes uncinus, not progressively invading the sky.	30	7.1
																					1900-10-10	10.10.2020	7	07:00	1	10.10.2020 07:00	10.3	716.5	767.9	79	Wind blowing from the north	4			10% or less, but not 0				9.6		No Stratocumulus, Stratus, Cumulus or Cumulonimbus.	no clouds	2500 or more, or no clouds.	No Altocumulus, Altostratus or Nimbostratus.	Cirrus spissatus, in patches or entangled sheaves, which usually do not increase and sometimes seem to be the remains of the upper part of a Cumulonimbus; or Cirrus castellanus or floccus.	30	6.7	No precipitation	12	Surface of ground dry (without cracks and no appreciable amount of dust or loose sand).	9
																					1900-10-10	10.10.2020	6	06:00	1	10.10.2020 06:00	10	716.1	767.5	83	Calm, no wind	0			10% or less, but not 0						No Stratocumulus, Stratus, Cumulus or Cumulonimbus.	no clouds	2500 or more, or no clouds.	No Altocumulus, Altostratus or Nimbostratus.	Cirrus spissatus, in patches or entangled sheaves, which usually do not increase and sometimes seem to be the remains of the upper part of a Cumulonimbus; or Cirrus castellanus or floccus.	30	7.2
																					1900-10-10	10.10.2020	5	05:00	1	10.10.2020 05:00	10.8	716	767.3	79	Wind blowing from the north	2			10% or less, but not 0						No Stratocumulus, Stratus, Cumulus or Cumulonimbus.	no clouds	2500 or more, or no clouds.	No Altocumulus, Altostratus or Nimbostratus.	Cirrus spissatus, in patches or entangled sheaves, which usually do not increase and sometimes seem to be the remains of the upper part of a Cumulonimbus; or Cirrus castellanus or floccus.	30	7.3
																					1900-10-10	10.10.2020	4	04:00	1	10.10.2020 04:00	11.3	715.9	767.1	77	Calm, no wind	0			no clouds											30	7.3	No precipitation	3
																					1900-10-10	10.10.2020	3	03:00	1	10.10.2020 03:00	11.8	715.9	766.9	75	Calm, no wind	0			10% or less, but not 0						No Stratocumulus, Stratus, Cumulus or Cumulonimbus.	no clouds	2500 or more, or no clouds.	No Altocumulus, Altostratus or Nimbostratus.	Cirrus spissatus, in patches or entangled sheaves, which usually do not increase and sometimes seem to be the remains of the upper part of a Cumulonimbus; or Cirrus castellanus or floccus.	30	7.5
																					1900-10-10	10.10.2020	2	02:00	1	10.10.2020 02:00	12.5	715.9	766.9	75	Wind blowing from the north	2			10% or less, but not 0						No Stratocumulus, Stratus, Cumulus or Cumulonimbus.	no clouds	2500 or more, or no clouds.	No Altocumulus, Altostratus or Nimbostratus.	Cirrus spissatus, in patches or entangled sheaves, which usually do not increase and sometimes seem to be the remains of the upper part of a Cumulonimbus; or Cirrus castellanus or floccus.	30	8.1
																					1900-10-10	10.10.2020	1	01:00	1	10.10.2020 01:00	13.5	715.9	766.6	72	Wind blowing from the north	1			10% or less, but not 0						No Stratocumulus, Stratus, Cumulus or Cumulonimbus.	no clouds	2500 or more, or no clouds.	No Altocumulus, Altostratus or Nimbostratus.	Cirrus spissatus, in patches or entangled sheaves, which usually do not increase and sometimes seem to be the remains of the upper part of a Cumulonimbus; or Cirrus castellanus or floccus.	30	8.5	No precipitation	6
																					1900-10-10	10.10.2020	0	00:00	1	10.10.2020 00:00	14.7	715.9	766.6	66	Wind blowing from the north	2			10% or less, but not 0						No Stratocumulus, Stratus, Cumulus or Cumulonimbus.	no clouds	2500 or more, or no clouds.	No Altocumulus, Altostratus or Nimbostratus.	Cirrus spissatus, in patches or entangled sheaves, which usually do not increase and sometimes seem to be the remains of the upper part of a Cumulonimbus; or Cirrus castellanus or floccus.	30	8.3
																					1900-10-09	09.10.2020	23	23:00	1	09.10.2020 23:00	15.7	715.9	766.3	65	Wind blowing from the north-northwest	3			40%.						No Stratocumulus, Stratus, Cumulus or Cumulonimbus.	no clouds	2500 or more, or no clouds.	No Altocumulus, Altostratus or Nimbostratus.	Cirrus (often in bands) and Cirrostratus, or Cirrostratus alone, progressively invading the sky; they generally thicken as a whole; the continuous veil extends more than 45 degrees above the horizon, without the sky being totally covered.	27	9.1
																					1900-10-09	09.10.2020	22	22:00	1	09.10.2020 22:00	16.9	715.7	765.9	61	Wind blowing from the north-northwest	2			20–30%.						No Stratocumulus, Stratus, Cumulus or Cumulonimbus.	no clouds	2500 or more, or no clouds.	No Altocumulus, Altostratus or Nimbostratus.	Cirrus spissatus, in patches or entangled sheaves, which usually do not increase and sometimes seem to be the remains of the upper part of a Cumulonimbus; or Cirrus castellanus or floccus.	30	9.3	No precipitation	3
																					1900-10-09	09.10.2020	21	21:00	1	09.10.2020 21:00	17.6	715.6	765.6	57	Wind blowing from the east	1			50%.						No Stratocumulus, Stratus, Cumulus or Cumulonimbus.	no clouds	2500 or more, or no clouds.	No Altocumulus, Altostratus or Nimbostratus.	Cirrus (often in bands) and Cirrostratus, or Cirrostratus alone, progressively invading the sky; they generally thicken as a whole; the continuous veil extends more than 45 degrees above the horizon, without the sky being totally covered.	30	9
																					1900-10-09	09.10.2020	20	20:00	1	09.10.2020 20:00	18.9	715.5	765.3	51	Calm, no wind	0			70 – 80%.						No Stratocumulus, Stratus, Cumulus or Cumulonimbus.	no clouds	2500 or more, or no clouds.	No Altocumulus, Altostratus or Nimbostratus.	Cirrus (often in bands) and Cirrostratus, or Cirrostratus alone, progressively invading the sky; they generally thicken as a whole; the continuous veil extends more than 45 degrees above the horizon, without the sky being totally covered.	30	8.6
																					1900-10-09	09.10.2020	19	19:00	1	09.10.2020 19:00	21.4	715.3	764.5	46	Wind blowing from the south-west	2			20–30%.					26.7	No Stratocumulus, Stratus, Cumulus or Cumulonimbus.	no clouds	2500 or more, or no clouds.	No Altocumulus, Altostratus or Nimbostratus.	Cirrus spissatus, in patches or entangled sheaves, which usually do not increase and sometimes seem to be the remains of the upper part of a Cumulonimbus; or Cirrus castellanus or floccus.	30	9.2	No precipitation	12
																					1900-10-09	09.10.2020	18	18:00	1	09.10.2020 18:00	25.4	715.2	763.9	34	Wind blowing from the south-west	3			70 – 80%.						No Stratocumulus, Stratus, Cumulus or Cumulonimbus.	no clouds	2500 or more, or no clouds.	No Altocumulus, Altostratus or Nimbostratus.	Cirrus (often in bands) and Cirrostratus, or Cirrostratus alone, progressively invading the sky; they generally thicken as a whole; the continuous veil extends more than 45 degrees above the horizon, without the sky being totally covered.	30	8.5
																					1900-10-09	09.10.2020	17	17:00	1	09.10.2020 17:00	25.7	714.9	763.5	33	Wind blowing from the west-southwest	3			70 – 80%.						No Stratocumulus, Stratus, Cumulus or Cumulonimbus.	20–30%.	2500 or more, or no clouds.	Altocumulus translucidus at a single level.	Cirrus (often in bands) and Cirrostratus, or Cirrostratus alone, progressively invading the sky; they generally thicken as a whole; the continuous veil extends more than 45 degrees above the horizon, without the sky being totally covered.	30	8.3
																					1900-10-09	09.10.2020	16	16:00	1	09.10.2020 16:00	26.5	715	763.4	31	Wind blowing from the south-west	3			50%.						No Stratocumulus, Stratus, Cumulus or Cumulonimbus.	10% or less, but not 0	2500 or more, or no clouds.	Altocumulus translucidus at a single level.	Cirrus (often in bands) and Cirrostratus, or Cirrostratus alone, progressively invading the sky; they generally thicken as a whole, but the continuous veil does not reach 45 degrees above the horizon.	30	7.9	No precipitation	3
																					1900-10-09	09.10.2020	15	15:00	1	09.10.2020 15:00	26.2	715.3	763.8	33	Wind blowing from the south-west	3			40%.						No Stratocumulus, Stratus, Cumulus or Cumulonimbus.	10% or less, but not 0	2500 or more, or no clouds.	Altocumulus translucidus at a single level.	Cirrus (often in bands) and Cirrostratus, or Cirrostratus alone, progressively invading the sky; they generally thicken as a whole, but the continuous veil does not reach 45 degrees above the horizon.	30	8.7
																					1900-10-09	09.10.2020	14	14:00	1	09.10.2020 14:00	25.1	715.8	764.5	41	Wind blowing from the south	3			40%.						No Stratocumulus, Stratus, Cumulus or Cumulonimbus.	10% or less, but not 0	2500 or more, or no clouds.	Altocumulus translucidus in bands, or one or more layers of Altocumulus translucidus or opacus, progressively invading the sky; these Altocumulus clouds generally thicken as a whole.	Cirrus fibratus, sometimes uncinus, not progressively invading the sky.	30	11
																					1900-10-09	09.10.2020	13	13:00	1	09.10.2020 13:00	23.1	716.3	765.4	47	Wind blowing from the south-southwest	1			10% or less, but not 0						No Stratocumulus, Stratus, Cumulus or Cumulonimbus.	no clouds	2500 or more, or no clouds.	No Altocumulus, Altostratus or Nimbostratus.	Cirrus fibratus, sometimes uncinus, not progressively invading the sky.	30	11.1	No precipitation	6
																					1900-10-09	09.10.2020	12	12:00	1	09.10.2020 12:00	20.7	716.7	766.2	56	Wind blowing from the south-southwest	1			10% or less, but not 0						No Stratocumulus, Stratus, Cumulus or Cumulonimbus.	no clouds	2500 or more, or no clouds.	No Altocumulus, Altostratus or Nimbostratus.	Cirrus fibratus, sometimes uncinus, not progressively invading the sky.	30	11.7
																					1900-10-09	09.10.2020	11	11:00	1	09.10.2020 11:00	18	717	767	63	Wind blowing from the north-northwest	1			10% or less, but not 0						No Stratocumulus, Stratus, Cumulus or Cumulonimbus.	no clouds	2500 or more, or no clouds.	No Altocumulus, Altostratus or Nimbostratus.	Cirrus fibratus, sometimes uncinus, not progressively invading the sky.	30	10.7
																					1900-10-09	09.10.2020	10	10:00	1	09.10.2020 10:00	15.3	717	767.5	74	Wind blowing from the north-west	1			10% or less, but not 0						No Stratocumulus, Stratus, Cumulus or Cumulonimbus.	no clouds	2500 or more, or no clouds.	No Altocumulus, Altostratus or Nimbostratus.	Cirrus fibratus, sometimes uncinus, not progressively invading the sky.	30	10.6	No precipitation	3
																					1900-10-09	09.10.2020	9	09:00	1	09.10.2020 09:00	12.8	716.9	767.8	83	Calm, no wind	0			10% or less, but not 0						No Stratocumulus, Stratus, Cumulus or Cumulonimbus.	no clouds	2500 or more, or no clouds.	No Altocumulus, Altostratus or Nimbostratus.	Cirrus fibratus, sometimes uncinus, not progressively invading the sky.	30	9.9
																					1900-10-09	09.10.2020	8	08:00	1	09.10.2020 08:00	9.6	716.6	768.2	94	Wind blowing from the north-northeast	2			10% or less, but not 0						No Stratocumulus, Stratus, Cumulus or Cumulonimbus.	no clouds	2500 or more, or no clouds.	No Altocumulus, Altostratus or Nimbostratus.	Cirrus fibratus, sometimes uncinus, not progressively invading the sky.	25	8.6
																					1900-10-09	09.10.2020	7	07:00	1	09.10.2020 07:00	9.3	716.4	768	91	Wind blowing from the north	1			20–30%.				9.3		No Stratocumulus, Stratus, Cumulus or Cumulonimbus.	10% or less, but not 0	2500 or more, or no clouds.	Altocumulus translucidus at a single level.	Cirrus fibratus, sometimes uncinus, not progressively invading the sky.	30	7.9	No precipitation	12
																					1900-10-09	09.10.2020	6	06:00	1	09.10.2020 06:00	9.9	716.2	767.6	91	Wind blowing from the north	1			40%.						No Stratocumulus, Stratus, Cumulus or Cumulonimbus.	10% or less, but not 0	2500 or more, or no clouds.	Altocumulus translucidus at a single level.	Cirrus spissatus, in patches or entangled sheaves, which usually do not increase and sometimes seem to be the remains of the upper part of a Cumulonimbus; or Cirrus castellanus or floccus.	25	8.5
																					1900-10-09	09.10.2020	5	05:00	1	09.10.2020 05:00	10.4	716.1	767.5	90	Calm, no wind	0			20–30%.						No Stratocumulus, Stratus, Cumulus or Cumulonimbus.	no clouds	2500 or more, or no clouds.	No Altocumulus, Altostratus or Nimbostratus.	Cirrus spissatus, in patches or entangled sheaves, which usually do not increase and sometimes seem to be the remains of the upper part of a Cumulonimbus; or Cirrus castellanus or floccus.	30	8.8
																					1900-10-09	09.10.2020	4	04:00	1	09.10.2020 04:00	11.3	716	767.2	87	Wind blowing from the north	2			40%.						No Stratocumulus, Stratus, Cumulus or Cumulonimbus.	10% or less, but not 0	2500 or more, or no clouds.	Altocumulus translucidus at a single level.	Cirrus spissatus, in patches or entangled sheaves, which usually do not increase and sometimes seem to be the remains of the upper part of a Cumulonimbus; or Cirrus castellanus or floccus.	30	9.2	No precipitation	3
																					1900-10-09	09.10.2020	3	03:00	1	09.10.2020 03:00	11.5	716.2	767.4	86	Wind blowing from the north	2			40%.						No Stratocumulus, Stratus, Cumulus or Cumulonimbus.	no clouds	2500 or more, or no clouds.	No Altocumulus, Altostratus or Nimbostratus.	Cirrus spissatus, in patches or entangled sheaves, which usually do not increase and sometimes seem to be the remains of the upper part of a Cumulonimbus; or Cirrus castellanus or floccus.	30	9.3
																					1900-10-09	09.10.2020	2	02:00	1	09.10.2020 02:00	12.4	716.2	767.2	83	Wind blowing from the north-west	2			90 or more, but not 100%						No Stratocumulus, Stratus, Cumulus or Cumulonimbus.	20–30%.	2500 or more, or no clouds.	Altocumulus translucidus or opacus in two or more layers, or Altocumulus opacus in a single layer, not progressively invading the sky, or Altocumulus with Altostratus or Nimbostratus.	Cirrus (often in bands) and Cirrostratus, or Cirrostratus alone, progressively invading the sky; they generally thicken as a whole; the continuous veil extends more than 45 degrees above the horizon, without the sky being totally covered.	25	9.5
																					1900-10-09	09.10.2020	1	01:00	1	09.10.2020 01:00	12.8	716.3	767.2	82	Wind blowing from the north-northwest	2			40%.						No Stratocumulus, Stratus, Cumulus or Cumulonimbus.	no clouds	2500 or more, or no clouds.	No Altocumulus, Altostratus or Nimbostratus.	Cirrus spissatus, in patches or entangled sheaves, which usually do not increase and sometimes seem to be the remains of the upper part of a Cumulonimbus; or Cirrus castellanus or floccus.	25	9.7	No precipitation	6
																					1900-10-09	09.10.2020	0	00:00	1	09.10.2020 00:00	14	716.3	767	76	Wind blowing from the north	2			60%.						No Stratocumulus, Stratus, Cumulus or Cumulonimbus.	20–30%.	2500 or more, or no clouds.	Altocumulus translucidus or opacus in two or more layers, or Altocumulus opacus in a single layer, not progressively invading the sky, or Altocumulus with Altostratus or Nimbostratus.	Cirrus (often in bands) and Cirrostratus, or Cirrostratus alone, progressively invading the sky; they generally thicken as a whole; the continuous veil extends more than 45 degrees above the horizon, without the sky being totally covered.	25	9.7
																					1900-10-08	08.10.2020	23	23:00	1	08.10.2020 23:00	15	716.3	766.9	72	Wind blowing from the north-west	3			40%.						No Stratocumulus, Stratus, Cumulus or Cumulonimbus.	10% or less, but not 0		Altocumulus translucidus or opacus in two or more layers, or Altocumulus opacus in a single layer, not progressively invading the sky, or Altocumulus with Altostratus or Nimbostratus.	Cirrus spissatus, in patches or entangled sheaves, which usually do not increase and sometimes seem to be the remains of the upper part of a Cumulonimbus; or Cirrus castellanus or floccus.	25	9.9
																					1900-10-08	08.10.2020	22	22:00	1	08.10.2020 22:00	16.1	716.3	766.6	67	Wind blowing from the north	3			50%.						No Stratocumulus, Stratus, Cumulus or Cumulonimbus.	10% or less, but not 0	2500 or more, or no clouds.	Altocumulus translucidus or opacus in two or more layers, or Altocumulus opacus in a single layer, not progressively invading the sky, or Altocumulus with Altostratus or Nimbostratus.	Cirrus (often in bands) and Cirrostratus, or Cirrostratus alone, progressively invading the sky; they generally thicken as a whole; the continuous veil extends more than 45 degrees above the horizon, without the sky being totally covered.	30	10	No precipitation	3
																					1900-10-08	08.10.2020	21	21:00	1	08.10.2020 21:00	17.9	716.1	766.1	59	Wind blowing from the north	1			70 – 80%.						No Stratocumulus, Stratus, Cumulus or Cumulonimbus.	40%.		Altocumulus translucidus or opacus in two or more layers, or Altocumulus opacus in a single layer, not progressively invading the sky, or Altocumulus with Altostratus or Nimbostratus.	Cirrus (often in bands) and Cirrostratus, or Cirrostratus alone, progressively invading the sky; they generally thicken as a whole; the continuous veil extends more than 45 degrees above the horizon, without the sky being totally covered.	30	9.8
																					1900-10-08	08.10.2020	20	20:00	1	08.10.2020 20:00	18.7	716	765.9	54	Wind blowing from the north	1			60%.						No Stratocumulus, Stratus, Cumulus or Cumulonimbus.	40%.		Altocumulus castellanus or floccus.	Cirrus spissatus, in patches or entangled sheaves, which usually do not increase and sometimes seem to be the remains of the upper part of a Cumulonimbus; or Cirrus castellanus or floccus.	30	9.2
																					1900-10-08	08.10.2020	19	19:00	1	08.10.2020 19:00	20.6	715.9	765.4	49	Wind blowing from the north-west	1			50%.					25.3	No Stratocumulus, Stratus, Cumulus or Cumulonimbus.	40%.		Altocumulus castellanus or floccus.	Cirrus spissatus, in patches or entangled sheaves, which usually do not increase and sometimes seem to be the remains of the upper part of a Cumulonimbus; or Cirrus castellanus or floccus.	30	9.4	No precipitation	12
																					1900-10-08	08.10.2020	18	18:00	1	08.10.2020 18:00	23.2	715.6	764.6	48	Wind blowing from the west	1			70 – 80%.						No Stratocumulus, Stratus, Cumulus or Cumulonimbus.	60%.		Altocumulus castellanus or floccus.	Cirrus spissatus, in patches or entangled sheaves, which usually do not increase and sometimes seem to be the remains of the upper part of a Cumulonimbus; or Cirrus castellanus or floccus.	30	11.4
																					1900-10-08	08.10.2020	17	17:00	1	08.10.2020 17:00	24.7	715.6	764.4	38	Wind blowing from the south-west	2			90 or more, but not 100%						No Stratocumulus, Stratus, Cumulus or Cumulonimbus.	70 – 80%.		Altocumulus castellanus or floccus.	Cirrus spissatus, in patches or entangled sheaves, which usually do not increase and sometimes seem to be the remains of the upper part of a Cumulonimbus; or Cirrus castellanus or floccus.	30	9.5
																					1900-10-08	08.10.2020	16	16:00	1	08.10.2020 16:00	24.7	715.7	764.5	41	Calm, no wind	0			70 – 80%.						No Stratocumulus, Stratus, Cumulus or Cumulonimbus.	40%.	2500 or more, or no clouds.	Altocumulus translucidus in bands, or one or more layers of Altocumulus translucidus or opacus, progressively invading the sky; these Altocumulus clouds generally thicken as a whole.	Cirrostratus not progressively invading the sky and not entirely covering it.	30	10.4	No precipitation	3
																					1900-10-08	08.10.2020	15	15:00	1	08.10.2020 15:00	23.9	715.8	764.8	45	Wind blowing from the north-east	1			90 or more, but not 100%						No Stratocumulus, Stratus, Cumulus or Cumulonimbus.	40%.		Altocumulus translucidus in bands, or one or more layers of Altocumulus translucidus or opacus, progressively invading the sky; these Altocumulus clouds generally thicken as a whole.	Cirrostratus not progressively invading the sky and not entirely covering it.	30	11.2
																					1900-10-08	08.10.2020	14	14:00	1	08.10.2020 14:00	24.4	716.3	765.2	42	Wind blowing from the south	2			50%.						No Stratocumulus, Stratus, Cumulus or Cumulonimbus.	no clouds	2500 or more, or no clouds.	No Altocumulus, Altostratus or Nimbostratus.	Cirrostratus not progressively invading the sky and not entirely covering it.	30	10.5
																					1900-10-08	08.10.2020	13	13:00	1	08.10.2020 13:00	22.3	716.9	766.1	48	Wind blowing from the south-southeast	2			60%.						No Stratocumulus, Stratus, Cumulus or Cumulonimbus.	no clouds	2500 or more, or no clouds.	No Altocumulus, Altostratus or Nimbostratus.	Cirrostratus not progressively invading the sky and not entirely covering it.	30	10.8	No precipitation	6
																					1900-10-08	08.10.2020	12	12:00	1	08.10.2020 12:00	20.8	717.4	767	54	Wind blowing from the west-northwest	1			70 – 80%.						No Stratocumulus, Stratus, Cumulus or Cumulonimbus.	no clouds	2500 or more, or no clouds.	No Altocumulus, Altostratus or Nimbostratus.	Cirrostratus not progressively invading the sky and not entirely covering it.	30	11.1
																					1900-10-08	08.10.2020	11	11:00	1	08.10.2020 11:00	18.6	717.8	767.8	62	Wind blowing from the west	2			70 – 80%.						No Stratocumulus, Stratus, Cumulus or Cumulonimbus.	no clouds	2500 or more, or no clouds.	No Altocumulus, Altostratus or Nimbostratus.	Cirrostratus not progressively invading the sky and not entirely covering it.	30	11.2
																					1900-10-08	08.10.2020	10	10:00	1	08.10.2020 10:00	15.7	717.9	768.4	73	Calm, no wind	0			20–30%.						No Stratocumulus, Stratus, Cumulus or Cumulonimbus.	no clouds	2500 or more, or no clouds.	No Altocumulus, Altostratus or Nimbostratus.	Cirrus fibratus, sometimes uncinus, not progressively invading the sky.	30	10.9	No precipitation	3
																					1900-10-08	08.10.2020	9	09:00	1	08.10.2020 09:00	12.9	717.9	768.9	83	Wind blowing from the north-west	1			20–30%.						No Stratocumulus, Stratus, Cumulus or Cumulonimbus.	no clouds	2500 or more, or no clouds.	No Altocumulus, Altostratus or Nimbostratus.	Cirrus fibratus, sometimes uncinus, not progressively invading the sky.	30	10
																					1900-10-08	08.10.2020	8	08:00	1	08.10.2020 08:00	10.5	717.4	768.9	92	Wind blowing from the north	2			20–30%.						No Stratocumulus, Stratus, Cumulus or Cumulonimbus.	no clouds	2500 or more, or no clouds.	No Altocumulus, Altostratus or Nimbostratus.	Cirrus fibratus, sometimes uncinus, not progressively invading the sky.	30	9.2
																					1900-10-08	08.10.2020	7	07:00	1	08.10.2020 07:00	10.7	717.1	768.5	91	Wind blowing from the north-northwest	1			20–30%.				10.4		No Stratocumulus, Stratus, Cumulus or Cumulonimbus.	no clouds	2500 or more, or no clouds.	No Altocumulus, Altostratus or Nimbostratus.	Cirrus fibratus, sometimes uncinus, not progressively invading the sky.	30	9.2	No precipitation	12	Surface of ground dry (without cracks and no appreciable amount of dust or loose sand).	9
																					1900-10-08	08.10.2020	6	06:00	1	08.10.2020 06:00	10.6	717	768.4	91	Wind blowing from the north	1			no clouds											30	9.1
																					1900-10-08	08.10.2020	5	05:00	1	08.10.2020 05:00	10.7	716.9	768.3	91	Calm, no wind	0			no clouds											30	9.2
																					1900-10-08	08.10.2020	4	04:00	1	08.10.2020 04:00	11.8	716.8	767.9	87	Wind blowing from the north	2			no clouds											30	9.7	No precipitation	3
																					1900-10-08	08.10.2020	3	03:00	1	08.10.2020 03:00	12	717	768.1	86	Wind blowing from the north	1			no clouds											30	9.7
																					1900-10-08	08.10.2020	2	02:00	1	08.10.2020 02:00	12.6	717.1	768.1	82	Wind blowing from the north	1			no clouds											30	9.6
																					1900-10-08	08.10.2020	1	01:00	1	08.10.2020 01:00	14.4	717.1	767.8	76	Wind blowing from the north-northwest	2			no clouds											30	10.2	No precipitation	6
																					1900-10-08	08.10.2020	0	00:00	1	08.10.2020 00:00	14.6	717.1	767.8	75	Wind blowing from the north-west	2			no clouds											30	10.1
																					1900-10-07	07.10.2020	23	23:00	1	07.10.2020 23:00	15	717.1	767.8	73	Wind blowing from the north-northwest	2			no clouds											30	10.1
																					1900-10-07	07.10.2020	22	22:00	1	07.10.2020 22:00	17.3	717	767.2	64	Wind blowing from the north-northwest	3			no clouds											30	10.4	No precipitation	3
																					1900-10-07	07.10.2020	21	21:00	1	07.10.2020 21:00	17.7	716.5	766.6	61	Wind blowing from the north	2			no clouds											30	10
																					1900-10-07	07.10.2020	20	20:00	1	07.10.2020 20:00	19.3	716.3	766	55	Wind blowing from the south-southwest	1			no clouds											30	10
																					1900-10-07	07.10.2020	19	19:00	1	07.10.2020 19:00	21.3	716.2	765.6	50	Wind blowing from the west-southwest	1			no clouds					26.2						30	10.4	No precipitation	12
																					1900-10-07	07.10.2020	18	18:00	1	07.10.2020 18:00	25.6	715.9	764.6	36	Calm, no wind	0			no clouds											30	9.4
																					1900-10-07	07.10.2020	17	17:00	1	07.10.2020 17:00	25.9	715.9	764.5	37	Wind blowing from the west-southwest	1			no clouds											30	10.1
																					1900-10-07	07.10.2020	16	16:00	1	07.10.2020 16:00	25.4	716.1	764.8	39	Wind blowing from the south-west	2			10% or less, but not 0						No Stratocumulus, Stratus, Cumulus or Cumulonimbus.	no clouds	2500 or more, or no clouds.	No Altocumulus, Altostratus or Nimbostratus.	Cirrus fibratus, sometimes uncinus, not progressively invading the sky.	30	10.5	No precipitation	3
																					1900-10-07	07.10.2020	15	15:00	1	07.10.2020 15:00	25	716.5	765.3	40	Wind blowing from the west	1			10% or less, but not 0						No Stratocumulus, Stratus, Cumulus or Cumulonimbus.	no clouds	2500 or more, or no clouds.	No Altocumulus, Altostratus or Nimbostratus.	Cirrus fibratus, sometimes uncinus, not progressively invading the sky.	27	10.3
																					1900-10-07	07.10.2020	14	14:00	1	07.10.2020 14:00	23.6	716.9	766	42	Wind blowing from the north-west	2			10% or less, but not 0						No Stratocumulus, Stratus, Cumulus or Cumulonimbus.	no clouds	2500 or more, or no clouds.	No Altocumulus, Altostratus or Nimbostratus.	Cirrus fibratus, sometimes uncinus, not progressively invading the sky.	30	9.8
																					1900-10-07	07.10.2020	13	13:00	1	07.10.2020 13:00	23.1	717.7	766.8	45	Wind blowing from the south-west	1			20–30%.						No Stratocumulus, Stratus, Cumulus or Cumulonimbus.	no clouds	2500 or more, or no clouds.	No Altocumulus, Altostratus or Nimbostratus.	Cirrus fibratus, sometimes uncinus, not progressively invading the sky.	30	10.4	No precipitation	6
																					1900-10-07	07.10.2020	12	12:00	1	07.10.2020 12:00	21.1	718	767.5	50	Wind blowing from the south-west	1			20–30%.						No Stratocumulus, Stratus, Cumulus or Cumulonimbus.	no clouds	2500 or more, or no clouds.	No Altocumulus, Altostratus or Nimbostratus.	Cirrus fibratus, sometimes uncinus, not progressively invading the sky.	30	10.2
																					1900-10-07	07.10.2020	11	11:00	1	07.10.2020 11:00	18.7	718.1	768.1	60	Wind blowing from the south-southwest	1			40%.						No Stratocumulus, Stratus, Cumulus or Cumulonimbus.	no clouds	2500 or more, or no clouds.	No Altocumulus, Altostratus or Nimbostratus.	Cirrus fibratus, sometimes uncinus, not progressively invading the sky.	15	10.7
																					1900-10-07	07.10.2020	10	10:00	1	07.10.2020 10:00	16.1	718	768.4	70	Wind blowing from the east	1			40%.						No Stratocumulus, Stratus, Cumulus or Cumulonimbus.	no clouds	2500 or more, or no clouds.	No Altocumulus, Altostratus or Nimbostratus.	Cirrus fibratus, sometimes uncinus, not progressively invading the sky.	28	10.6	No precipitation	3
																					1900-10-07	07.10.2020	9	09:00	1	07.10.2020 09:00	12.8	717.8	768.8	85	Calm, no wind	0			50%.						No Stratocumulus, Stratus, Cumulus or Cumulonimbus.	no clouds	2500 or more, or no clouds.	No Altocumulus, Altostratus or Nimbostratus.	Cirrus fibratus, sometimes uncinus, not progressively invading the sky.	25	10.4
																					1900-10-07	07.10.2020	8	08:00	1	07.10.2020 08:00	9.4	717.2	768.9	94	Calm, no wind	0			60%.						No Stratocumulus, Stratus, Cumulus or Cumulonimbus.	no clouds	2500 or more, or no clouds.	No Altocumulus, Altostratus or Nimbostratus.	Cirrus (often in bands) and Cirrostratus, or Cirrostratus alone, progressively invading the sky; they generally thicken as a whole, but the continuous veil does not reach 45 degrees above the horizon.	30	8.4
																					1900-10-07	07.10.2020	7	07:00	1	07.10.2020 07:00	9	717	768.7	91	Wind blowing from the east-northeast	1			20–30%.				9		No Stratocumulus, Stratus, Cumulus or Cumulonimbus.	no clouds	2500 or more, or no clouds.	No Altocumulus, Altostratus or Nimbostratus.	Cirrus fibratus, sometimes uncinus, not progressively invading the sky.	30	7.6	No precipitation	12
																					1900-10-07	07.10.2020	6	06:00	1	07.10.2020 06:00	9.9	717	768.5	90	Wind blowing from the north-west	2			20–30%.						No Stratocumulus, Stratus, Cumulus or Cumulonimbus.	no clouds	2500 or more, or no clouds.	No Altocumulus, Altostratus or Nimbostratus.	Cirrostratus not progressively invading the sky and not entirely covering it.	30	8.4
																					1900-10-07	07.10.2020	5	05:00	1	07.10.2020 05:00	10.1	716.7	768.1	92	Wind blowing from the north-northwest	2			60%.						No Stratocumulus, Stratus, Cumulus or Cumulonimbus.	no clouds	2500 or more, or no clouds.	No Altocumulus, Altostratus or Nimbostratus.	Cirrus (often in bands) and Cirrostratus, or Cirrostratus alone, progressively invading the sky; they generally thicken as a whole; the continuous veil extends more than 45 degrees above the horizon, without the sky being totally covered.	30	8.8
																					1900-10-07	07.10.2020	4	04:00	1	07.10.2020 04:00	10.8	716.6	767.9	89	Wind blowing from the north	1			90 or more, but not 100%						No Stratocumulus, Stratus, Cumulus or Cumulonimbus.	no clouds	2500 or more, or no clouds.	No Altocumulus, Altostratus or Nimbostratus.	Cirrus (often in bands) and Cirrostratus, or Cirrostratus alone, progressively invading the sky; they generally thicken as a whole; the continuous veil extends more than 45 degrees above the horizon, without the sky being totally covered.	30	9.1	No precipitation	3
																					1900-10-07	07.10.2020	3	03:00	1	07.10.2020 03:00	11.4	716.7	767.9	88	Calm, no wind	0			70 – 80%.						No Stratocumulus, Stratus, Cumulus or Cumulonimbus.	no clouds	2500 or more, or no clouds.	No Altocumulus, Altostratus or Nimbostratus.	Cirrus (often in bands) and Cirrostratus, or Cirrostratus alone, progressively invading the sky; they generally thicken as a whole; the continuous veil extends more than 45 degrees above the horizon, without the sky being totally covered.	40	9.5
																					1900-10-07	07.10.2020	2	02:00	1	07.10.2020 02:00	12.5	716.6	767.6	84	Calm, no wind	0			50%.						No Stratocumulus, Stratus, Cumulus or Cumulonimbus.	no clouds	2500 or more, or no clouds.	No Altocumulus, Altostratus or Nimbostratus.	Cirrus (often in bands) and Cirrostratus, or Cirrostratus alone, progressively invading the sky; they generally thicken as a whole; the continuous veil extends more than 45 degrees above the horizon, without the sky being totally covered.	30	9.9
																					1900-10-07	07.10.2020	1	01:00	1	07.10.2020 01:00	14.6	716.7	767.3	76	Calm, no wind	0			20–30%.						No Stratocumulus, Stratus, Cumulus or Cumulonimbus.	no clouds	2500 or more, or no clouds.	No Altocumulus, Altostratus or Nimbostratus.	Cirrus (often in bands) and Cirrostratus, or Cirrostratus alone, progressively invading the sky; they generally thicken as a whole; the continuous veil extends more than 45 degrees above the horizon, without the sky being totally covered.	30	10.4	No precipitation	6
																					1900-10-07	07.10.2020	0	00:00	1	07.10.2020 00:00	16.1	716.5	766.9	72	Wind blowing from the east	2			20–30%.						No Stratocumulus, Stratus, Cumulus or Cumulonimbus.	no clouds	2500 or more, or no clouds.	No Altocumulus, Altostratus or Nimbostratus.	Cirrus (often in bands) and Cirrostratus, or Cirrostratus alone, progressively invading the sky; they generally thicken as a whole; the continuous veil extends more than 45 degrees above the horizon, without the sky being totally covered.	30	11
																					1900-10-06	06.10.2020	23	23:00	1	06.10.2020 23:00	17	716.5	766.7	68	Calm, no wind	0			90 or more, but not 100%						No Stratocumulus, Stratus, Cumulus or Cumulonimbus.	no clouds	2500 or more, or no clouds.	No Altocumulus, Altostratus or Nimbostratus.	Cirrus (often in bands) and Cirrostratus, or Cirrostratus alone, progressively invading the sky; they generally thicken as a whole; the continuous veil extends more than 45 degrees above the horizon, without the sky being totally covered.	30	10.9
																					1900-10-06	06.10.2020	22	22:00	1	06.10.2020 22:00	20	716.2	765.8	57	Wind blowing from the west	3			20–30%.						No Stratocumulus, Stratus, Cumulus or Cumulonimbus.	no clouds	2500 or more, or no clouds.	No Altocumulus, Altostratus or Nimbostratus.	Cirrostratus not progressively invading the sky and not entirely covering it.	30	11.1	No precipitation	3
																					1900-10-06	06.10.2020	21	21:00	1	06.10.2020 21:00	19.7	716.2	765.8	59	Wind blowing from the west	2			40%.						No Stratocumulus, Stratus, Cumulus or Cumulonimbus.	no clouds	2500 or more, or no clouds.	No Altocumulus, Altostratus or Nimbostratus.	Cirrus (often in bands) and Cirrostratus, or Cirrostratus alone, progressively invading the sky; they generally thicken as a whole; the continuous veil extends more than 45 degrees above the horizon, without the sky being totally covered.	30	11.3
																					1900-10-06	06.10.2020	20	20:00	1	06.10.2020 20:00	20.7	715.9	765.4	54	Wind blowing from the north-west	3			90 or more, but not 100%						No Stratocumulus, Stratus, Cumulus or Cumulonimbus.	no clouds	2500 or more, or no clouds.	No Altocumulus, Altostratus or Nimbostratus.	Cirrus (often in bands) and Cirrostratus, or Cirrostratus alone, progressively invading the sky; they generally thicken as a whole; the continuous veil extends more than 45 degrees above the horizon, without the sky being totally covered.	30	11.1
																					1900-10-06	06.10.2020	19	19:00	1	06.10.2020 19:00	21.7	715.6	764.8	53	Wind blowing from the north-west	2			40%.					25.1	No Stratocumulus, Stratus, Cumulus or Cumulonimbus.	no clouds	2500 or more, or no clouds.	No Altocumulus, Altostratus or Nimbostratus.	Cirrus spissatus, in patches or entangled sheaves, which usually do not increase and sometimes seem to be the remains of the upper part of a Cumulonimbus; or Cirrus castellanus or floccus.	30	11.8	No precipitation	12
																					1900-10-06	06.10.2020	18	18:00	1	06.10.2020 18:00	24.1	715.3	764.2	47	Wind blowing from the north-east	2			20–30%.						Cumulus humilis or Cumulus fractus other than of bad weather, or both.	10% or less, but not 0	1500-2000	No Altocumulus, Altostratus or Nimbostratus.	Cirrus spissatus, in patches or entangled sheaves, which usually do not increase and sometimes seem to be the remains of the upper part of a Cumulonimbus; or Cirrus castellanus or floccus.	30	12.2
																					1900-10-06	06.10.2020	17	17:00	1	06.10.2020 17:00	24.9	715.3	764	43	Wind blowing from the west	4			90 or more, but not 100%						Cumulus humilis or Cumulus fractus other than of bad weather, or both.	10% or less, but not 0	1500-2000	Altocumulus translucidus in bands, or one or more layers of Altocumulus translucidus or opacus, progressively invading the sky; these Altocumulus clouds generally thicken as a whole.	Cirrus (often in bands) and Cirrostratus, or Cirrostratus alone, progressively invading the sky; they generally thicken as a whole; the continuous veil extends more than 45 degrees above the horizon, without the sky being totally covered.	30	11.5
																					1900-10-06	06.10.2020	16	16:00	1	06.10.2020 16:00	24.8	715.5	764.2	47	Wind blowing from the west-southwest	3			60%.						Cumulus humilis or Cumulus fractus other than of bad weather, or both.	10% or less, but not 0	1500-2000	Altocumulus translucidus in bands, or one or more layers of Altocumulus translucidus or opacus, progressively invading the sky; these Altocumulus clouds generally thicken as a whole.	Cirrus (often in bands) and Cirrostratus, or Cirrostratus alone, progressively invading the sky; they generally thicken as a whole; the continuous veil extends more than 45 degrees above the horizon, without the sky being totally covered.	30	12.6	No precipitation	3
																					1900-10-06	06.10.2020	15	15:00	1	06.10.2020 15:00	24.8	715.5	764.2	47	Wind blowing from the south	3			50%.						No Stratocumulus, Stratus, Cumulus or Cumulonimbus.	20–30%.	2500 or more, or no clouds.	Altocumulus translucidus in bands, or one or more layers of Altocumulus translucidus or opacus, progressively invading the sky; these Altocumulus clouds generally thicken as a whole.	Cirrus spissatus, in patches or entangled sheaves, which usually do not increase and sometimes seem to be the remains of the upper part of a Cumulonimbus; or Cirrus castellanus or floccus.	30	12.8
																					1900-10-06	06.10.2020	14	14:00	1	06.10.2020 14:00	23.3	716.2	765.2	47	Wind blowing from the south-west	2			40%.						No Stratocumulus, Stratus, Cumulus or Cumulonimbus.	10% or less, but not 0	2500 or more, or no clouds.	Altocumulus translucidus in bands, or one or more layers of Altocumulus translucidus or opacus, progressively invading the sky; these Altocumulus clouds generally thicken as a whole.	Cirrus spissatus, in patches or entangled sheaves, which usually do not increase and sometimes seem to be the remains of the upper part of a Cumulonimbus; or Cirrus castellanus or floccus.	24	11.4
																					1900-10-06	06.10.2020	13	13:00	1	06.10.2020 13:00	21.3	716.7	766.1	50	Wind blowing from the south-southeast	2			20–30%.						No Stratocumulus, Stratus, Cumulus or Cumulonimbus.	10% or less, but not 0	2500 or more, or no clouds.	Altocumulus translucidus in bands, or one or more layers of Altocumulus translucidus or opacus, progressively invading the sky; these Altocumulus clouds generally thicken as a whole.	Cirrus spissatus, in patches or entangled sheaves, which usually do not increase and sometimes seem to be the remains of the upper part of a Cumulonimbus; or Cirrus castellanus or floccus.	30	10.5	No precipitation	6
																					1900-10-06	06.10.2020	12	12:00	1	06.10.2020 12:00	19.6	717.1	766.9	50	Wind blowing from the south-southeast	2			20–30%.						No Stratocumulus, Stratus, Cumulus or Cumulonimbus.	no clouds	2500 or more, or no clouds.	No Altocumulus, Altostratus or Nimbostratus.	Cirrus spissatus, in patches or entangled sheaves, which usually do not increase and sometimes seem to be the remains of the upper part of a Cumulonimbus; or Cirrus castellanus or floccus.	30	8.9
																					1900-10-06	06.10.2020	11	11:00	1	06.10.2020 11:00	16.2	717.3	767.8	57	Wind blowing from the south	1			no clouds											30	7.5
																					1900-10-06	06.10.2020	10	10:00	1	06.10.2020 10:00	14.1	717.7	768.4	63	Calm, no wind	0			no clouds											30	7	No precipitation	3
																					1900-10-06	06.10.2020	9	09:00	1	06.10.2020 09:00	10.8	717.1	768.4	73	Calm, no wind	0			no clouds											30	6.1
																					1900-10-06	06.10.2020	8	08:00	1	06.10.2020 08:00	7.1	716.6	768.7	87	Calm, no wind	0			no clouds											30	5
																					1900-10-06	06.10.2020	7	07:00	1	06.10.2020 07:00	7.1	716.2	768.3	84	Calm, no wind	0			no clouds				7.1							30	4.5	No precipitation	12	Surface of ground dry (without cracks and no appreciable amount of dust or loose sand).	7
																					1900-10-06	06.10.2020	6	06:00	1	06.10.2020 06:00	7.6	715.9	767.8	81	Wind blowing from the north	3			no clouds											30	4.5
																					1900-10-06	06.10.2020	5	05:00	1	06.10.2020 05:00	7.7	715.4	767.3	83	Calm, no wind	0			no clouds											30	4.9
																					1900-10-06	06.10.2020	4	04:00	1	06.10.2020 04:00	8.3	715.6	767.4	78	Wind blowing from the north-east	2			no clouds											30	4.6	No precipitation	3
																					1900-10-06	06.10.2020	3	03:00	1	06.10.2020 03:00	9	715.6	767.3	76	Wind blowing from the north-northwest	1			no clouds											30	4.9
																					1900-10-06	06.10.2020	2	02:00	1	06.10.2020 02:00	9.8	715.6	767.2	71	Wind blowing from the north	2			no clouds											30	4.8
																					1900-10-06	06.10.2020	1	01:00	1	06.10.2020 01:00	10.6	715.6	766.9	67	Wind blowing from the north	3			no clouds											30	4.6	No precipitation	6
																					1900-10-06	06.10.2020	0	00:00	1	06.10.2020 00:00	11.6	715.3	766.4	65	Calm, no wind	0			no clouds											30	5.1
																					1900-10-05	05.10.2020	23	23:00	1	05.10.2020 23:00	12.6	715.2	766.1	62	Wind blowing from the east	1			no clouds											30	5.4
																					1900-10-05	05.10.2020	22	22:00	1	05.10.2020 22:00	15.6	714.9	765.3	51	Wind blowing from the west-southwest	2			no clouds											30	5.4	No precipitation	3
																					1900-10-05	05.10.2020	21	21:00	1	05.10.2020 21:00	15.9	714.6	764.9	47	Wind blowing from the south-southwest	4			no clouds											30	4.5
																					1900-10-05	05.10.2020	20	20:00	1	05.10.2020 20:00	16.8	714.4	764.5	43	Wind blowing from the west-southwest	3			20–30%.						No Stratocumulus, Stratus, Cumulus or Cumulonimbus.	no clouds	2500 or more, or no clouds.	No Altocumulus, Altostratus or Nimbostratus.	Cirrus fibratus, sometimes uncinus, not progressively invading the sky.	30	4.1
																					1900-10-05	05.10.2020	19	19:00	1	05.10.2020 19:00	17.5	713.8	763.9	41	Wind blowing from the west	4			20–30%.					19.4	No Stratocumulus, Stratus, Cumulus or Cumulonimbus.	no clouds	2500 or more, or no clouds.	No Altocumulus, Altostratus or Nimbostratus.	Cirrus fibratus, sometimes uncinus, not progressively invading the sky.	30	3.9	No precipitation	12
																					1900-10-05	05.10.2020	18	18:00	1	05.10.2020 18:00	18.7	713.7	763.5	37	Wind blowing from the west-northwest	6			20–30%.						No Stratocumulus, Stratus, Cumulus or Cumulonimbus.	no clouds	2500 or more, or no clouds.	No Altocumulus, Altostratus or Nimbostratus.	Cirrus fibratus, sometimes uncinus, not progressively invading the sky.	30	3.7
																					1900-10-05	05.10.2020	17	17:00	1	05.10.2020 17:00	19.2	713.4	763	36	Wind blowing from the west-northwest	5			20–30%.						No Stratocumulus, Stratus, Cumulus or Cumulonimbus.	no clouds	2500 or more, or no clouds.	No Altocumulus, Altostratus or Nimbostratus.	Cirrus fibratus, sometimes uncinus, not progressively invading the sky.	30	3.6
																					1900-10-05	05.10.2020	16	16:00	1	05.10.2020 16:00	18.9	713.2	763	33	Wind blowing from the west-northwest	5			40%.						No Stratocumulus, Stratus, Cumulus or Cumulonimbus.	no clouds	2500 or more, or no clouds.	No Altocumulus, Altostratus or Nimbostratus.	Cirrus fibratus, sometimes uncinus, not progressively invading the sky.	30	2.4	No precipitation	3
																					1900-10-05	05.10.2020	15	15:00	1	05.10.2020 15:00	18.4	713.1	762.9	37	Wind blowing from the west-northwest	3			60%.						No Stratocumulus, Stratus, Cumulus or Cumulonimbus.	no clouds	2500 or more, or no clouds.	No Altocumulus, Altostratus or Nimbostratus.	Cirrus (often in bands) and Cirrostratus, or Cirrostratus alone, progressively invading the sky; they generally thicken as a whole; the continuous veil extends more than 45 degrees above the horizon, without the sky being totally covered.	30	3.2
																					1900-10-05	05.10.2020	14	14:00	1	05.10.2020 14:00	17.9	713.1	763	39	Wind blowing from the west	3			100%.						Cumulus and Stratocumulus other than Stratocumulus cumulogenitus, with bases at different levels.	10% or less, but not 0	1000-1500	No Altocumulus, Altostratus or Nimbostratus.	Cirrostratus covering the whole sky.	30	3.6
																					1900-10-05	05.10.2020	13	13:00	1	05.10.2020 13:00	16.9	713.3	763.4	40	Wind blowing from the north	1			100%.						Cumulus and Stratocumulus other than Stratocumulus cumulogenitus, with bases at different levels.	20–30%.	1000-1500	No Altocumulus, Altostratus or Nimbostratus.	Cirrostratus covering the whole sky.	30	3	No precipitation	6
																					1900-10-05	05.10.2020	12	12:00	1	05.10.2020 12:00	16.1	713.4	763.6	42	Wind blowing from the north-northwest	3			100%.						Cumulus and Stratocumulus other than Stratocumulus cumulogenitus, with bases at different levels.	20–30%.	1000-1500	No Altocumulus, Altostratus or Nimbostratus.	Cirrostratus covering the whole sky.	30	3.2
																					1900-10-05	05.10.2020	11	11:00	1	05.10.2020 11:00	16.2	713.2	763.3	47	Wind blowing from the north-northeast	3			70 – 80%.						Cumulus and Stratocumulus other than Stratocumulus cumulogenitus, with bases at different levels.	20–30%.	1000-1500	No Altocumulus, Altostratus or Nimbostratus.	Cirrus (often in bands) and Cirrostratus, or Cirrostratus alone, progressively invading the sky; they generally thicken as a whole; the continuous veil extends more than 45 degrees above the horizon, without the sky being totally covered.	30	4.8
																					1900-10-05	05.10.2020	10	10:00	1	05.10.2020 10:00	14.2	712.9	763.4	53	Wind blowing from the north-west	4			60%.						No Stratocumulus, Stratus, Cumulus or Cumulonimbus.	no clouds	2500 or more, or no clouds.	No Altocumulus, Altostratus or Nimbostratus.	Cirrus uncinus or fibratus, or both, progressively invading the sky; they generally thicken as a whole.	30	4.6	No precipitation	3
																					1900-10-05	05.10.2020	9	09:00	1	05.10.2020 09:00	12.7	712.6	763.3	60	Wind blowing from the west-northwest	3			10% or less, but not 0						No Stratocumulus, Stratus, Cumulus or Cumulonimbus.	no clouds	2500 or more, or no clouds.	No Altocumulus, Altostratus or Nimbostratus.	Cirrus fibratus, sometimes uncinus, not progressively invading the sky.	30	5
																					1900-10-05	05.10.2020	8	08:00	1	05.10.2020 08:00	9.9	712	763.2	70	Wind blowing from the north-northwest	2			10% or less, but not 0						No Stratocumulus, Stratus, Cumulus or Cumulonimbus.	no clouds	2500 or more, or no clouds.	No Altocumulus, Altostratus or Nimbostratus.	Cirrus fibratus, sometimes uncinus, not progressively invading the sky.	30	4.6
																					1900-10-05	05.10.2020	7	07:00	1	05.10.2020 07:00	10.4	711.6	762.7	66	Wind blowing from the north-west	3			10% or less, but not 0				9.7		Cumulus humilis or Cumulus fractus other than of bad weather, or both.	10% or less, but not 0	1500-2000	Altocumulus translucidus at a single level.	No Cirrus, Cirrocumulus or Cirrostratus.	30	4.2	No precipitation	12	Surface of ground dry (without cracks and no appreciable amount of dust or loose sand).	8
																					1900-10-05	05.10.2020	6	06:00	1	05.10.2020 06:00	10.6	710.9	761.9	64	Wind blowing from the west-northwest	5			no clouds											30	3.9
																					1900-10-05	05.10.2020	5	05:00	1	05.10.2020 05:00	11.5	710.5	761.2	57	Wind blowing from the west-northwest	6			60%.						Cumulus humilis or Cumulus fractus other than of bad weather, or both.	20–30%.	2000-2500	No Altocumulus, Altostratus or Nimbostratus.	Cirrus spissatus, in patches or entangled sheaves, which usually do not increase and sometimes seem to be the remains of the upper part of a Cumulonimbus; or Cirrus castellanus or floccus.	30	3.3
																					1900-10-05	05.10.2020	4	04:00	1	05.10.2020 04:00	12.2	710.1	760.7	54	Wind blowing from the west	6			50%.						Cumulus humilis or Cumulus fractus other than of bad weather, or both.	20–30%.	2000-2500	No Altocumulus, Altostratus or Nimbostratus.	Cirrus spissatus, in patches or entangled sheaves, which usually do not increase and sometimes seem to be the remains of the upper part of a Cumulonimbus; or Cirrus castellanus or floccus.	30	3	No precipitation	3
																					1900-10-05	05.10.2020	3	03:00	1	05.10.2020 03:00	12.7	709.9	760.6	54	Wind blowing from the west	7			10% or less, but not 0						Cumulus humilis or Cumulus fractus other than of bad weather, or both.	10% or less, but not 0	2000-2500	No Altocumulus, Altostratus or Nimbostratus.	No Cirrus, Cirrocumulus or Cirrostratus.	30	3.6
																					1900-10-05	05.10.2020	2	02:00	1	05.10.2020 02:00	12.6	709.8	760.4	58	Wind blowing from the west	3			10% or less, but not 0						Cumulus humilis or Cumulus fractus other than of bad weather, or both.	10% or less, but not 0	2000-2500	No Altocumulus, Altostratus or Nimbostratus.	No Cirrus, Cirrocumulus or Cirrostratus.	30	4.5
																					1900-10-05	05.10.2020	1	01:00	1	05.10.2020 01:00	13.3	709.4	759.9	57	Wind blowing from the west-southwest	9			10% or less, but not 0						Cumulus humilis or Cumulus fractus other than of bad weather, or both.	10% or less, but not 0	1500-2000	No Altocumulus, Altostratus or Nimbostratus.	No Cirrus, Cirrocumulus or Cirrostratus.	30	4.9	No precipitation	6
																					1900-10-05	05.10.2020	0	00:00	1	05.10.2020 00:00	14.2	709.2	759.4	53	Wind blowing from the west	9			no clouds											30	4.7
																					1900-10-04	04.10.2020	23	23:00	1	04.10.2020 23:00	14.4	709.6	759.8	52	Wind blowing from the west-southwest	5			60%.						Stratocumulus other than Stratocumulus cumulogenitus.	40%.	2000-2500	Altocumulus translucidus or opacus in two or more layers, or Altocumulus opacus in a single layer, not progressively invading the sky, or Altocumulus with Altostratus or Nimbostratus.	Cirrus (often in bands) and Cirrostratus, or Cirrostratus alone, progressively invading the sky; they generally thicken as a whole; the continuous veil extends more than 45 degrees above the horizon, without the sky being totally covered.	30	4.6
																					1900-10-04	04.10.2020	22	22:00	1	04.10.2020 22:00	15.1	709.3	759.4	48	Wind blowing from the west-southwest	4			90 or more, but not 100%						No Stratocumulus, Stratus, Cumulus or Cumulonimbus.	20–30%.	2000-2500	Altocumulus translucidus at a single level.	Cirrus (often in bands) and Cirrostratus, or Cirrostratus alone, progressively invading the sky; they generally thicken as a whole; the continuous veil extends more than 45 degrees above the horizon, without the sky being totally covered.	30	4.2	No precipitation	3
																					1900-10-04	04.10.2020	21	21:00	1	04.10.2020 21:00	15.5	708.9	758.9	45	Wind blowing from the west	7			70 – 80%.						No Stratocumulus, Stratus, Cumulus or Cumulonimbus.	10% or less, but not 0	2000-2500	Altocumulus translucidus at a single level.	Cirrus (often in bands) and Cirrostratus, or Cirrostratus alone, progressively invading the sky; they generally thicken as a whole; the continuous veil extends more than 45 degrees above the horizon, without the sky being totally covered.	30	3.5
																					1900-10-04	04.10.2020	20	20:00	1	04.10.2020 20:00	15.9	708.6	758.5	40	Wind blowing from the west-northwest	4			60%.						Cumulus humilis or Cumulus fractus other than of bad weather, or both.	40%.	2000-2500	Altocumulus translucidus or opacus in two or more layers, or Altocumulus opacus in a single layer, not progressively invading the sky, or Altocumulus with Altostratus or Nimbostratus.	No Cirrus, Cirrocumulus or Cirrostratus.	30	2.4
																					1900-10-04	04.10.2020	19	19:00	1	04.10.2020 19:00	16.6	708	757.7	37	Wind blowing from the west	6			60%.					18.6	Cumulus humilis or Cumulus fractus other than of bad weather, or both.	40%.	2000-2500	Altocumulus translucidus or opacus in two or more layers, or Altocumulus opacus in a single layer, not progressively invading the sky, or Altocumulus with Altostratus or Nimbostratus.	No Cirrus, Cirrocumulus or Cirrostratus.	30	1.9	No precipitation	12
																					1900-10-04	04.10.2020	18	18:00	1	04.10.2020 18:00	17.4	707.5	757	36	Wind blowing from the west-northwest	7			60%.						Cumulus humilis or Cumulus fractus other than of bad weather, or both.	40%.	2000-2500	Altocumulus translucidus or opacus in two or more layers, or Altocumulus opacus in a single layer, not progressively invading the sky, or Altocumulus with Altostratus or Nimbostratus.	Cirrus fibratus, sometimes uncinus, not progressively invading the sky.	30	2.2
																					1900-10-04	04.10.2020	17	17:00	1	04.10.2020 17:00	18.1	707.2	756.7	36	Wind blowing from the west-northwest	8			60%.						Cumulus humilis or Cumulus fractus other than of bad weather, or both.	40%.	2000-2500	Altocumulus translucidus or opacus in two or more layers, or Altocumulus opacus in a single layer, not progressively invading the sky, or Altocumulus with Altostratus or Nimbostratus.	Cirrus spissatus, in patches or entangled sheaves, which usually do not increase and sometimes seem to be the remains of the upper part of a Cumulonimbus; or Cirrus castellanus or floccus.	30	2.7
																					1900-10-04	04.10.2020	16	16:00	1	04.10.2020 16:00	18.2	707.1	756.4	34	Wind blowing from the west-northwest	10			60%.						Cumulus humilis or Cumulus fractus other than of bad weather, or both.	40%.	1500-2000	Altocumulus translucidus or opacus in two or more layers, or Altocumulus opacus in a single layer, not progressively invading the sky, or Altocumulus with Altostratus or Nimbostratus.	Cirrus spissatus, in patches or entangled sheaves, which usually do not increase and sometimes seem to be the remains of the upper part of a Cumulonimbus; or Cirrus castellanus or floccus.	30	2.1	No precipitation	3
																					1900-10-04	04.10.2020	15	15:00	1	04.10.2020 15:00	17.1	707	756.6	36	Wind blowing from the west-northwest	8			70 – 80%.						Cumulus humilis or Cumulus fractus other than of bad weather, or both.	40%.	1500-2000	Altocumulus translucidus or opacus in two or more layers, or Altocumulus opacus in a single layer, not progressively invading the sky, or Altocumulus with Altostratus or Nimbostratus.	Cirrus spissatus, in patches or entangled sheaves, which usually do not increase and sometimes seem to be the remains of the upper part of a Cumulonimbus; or Cirrus castellanus or floccus.	30	1.9
																					1900-10-04	04.10.2020	14	14:00	1	04.10.2020 14:00	18	706.9	756.3	36	Wind blowing from the west-northwest	9			70 – 80%.						Cumulus humilis or Cumulus fractus other than of bad weather, or both.	40%.	2500 or more, or no clouds.	Altocumulus translucidus or opacus in two or more layers, or Altocumulus opacus in a single layer, not progressively invading the sky, or Altocumulus with Altostratus or Nimbostratus.	Cirrus spissatus, in patches or entangled sheaves, which usually do not increase and sometimes seem to be the remains of the upper part of a Cumulonimbus; or Cirrus castellanus or floccus.	30	2.8
																					1900-10-04	04.10.2020	13	13:00	1	04.10.2020 13:00	16.4	707	756.7	51	Wind blowing from the south-west	8			70 – 80%.						Stratocumulus other than Stratocumulus cumulogenitus.	50%.	1500-2000	Altocumulus translucidus or opacus in two or more layers, or Altocumulus opacus in a single layer, not progressively invading the sky, or Altocumulus with Altostratus or Nimbostratus.	Cirrus spissatus, in patches or entangled sheaves, which usually do not increase and sometimes seem to be the remains of the upper part of a Cumulonimbus; or Cirrus castellanus or floccus.	30	6.2	No precipitation	6
																					1900-10-04	04.10.2020	12	12:00	1	04.10.2020 12:00	14.2	707.1	757.1	67	Wind blowing from the south-southwest	7			70 – 80%.						Stratocumulus other than Stratocumulus cumulogenitus.	50%.	1000-1500	Altocumulus translucidus or opacus in two or more layers, or Altocumulus opacus in a single layer, not progressively invading the sky, or Altocumulus with Altostratus or Nimbostratus.	No Cirrus, Cirrocumulus or Cirrostratus.	30	8.2
																					1900-10-04	04.10.2020	11	11:00	1	04.10.2020 11:00	12.5	707.2	757.6	67	Wind blowing from the south-southwest	5			90 or more, but not 100%						Stratocumulus other than Stratocumulus cumulogenitus.	60%.	1000-1500	Altocumulus translucidus or opacus in two or more layers, or Altocumulus opacus in a single layer, not progressively invading the sky, or Altocumulus with Altostratus or Nimbostratus.	No Cirrus, Cirrocumulus or Cirrostratus.	30	6.5
																					1900-10-04	04.10.2020	10	10:00	1	04.10.2020 10:00	11.9	706.6	757	65	Wind blowing from the south-west	8			100%.						Stratocumulus other than Stratocumulus cumulogenitus.	60%.	1000-1500	Altocumulus translucidus at a single level.	No Cirrus, Cirrocumulus or Cirrostratus.	30	5.5	No precipitation	3
																					1900-10-04	04.10.2020	9	09:00	1	04.10.2020 09:00	10	706.8	757.6	76	Wind blowing from the south-southwest	5			90 or more, but not 100%						Stratocumulus other than Stratocumulus cumulogenitus.	50%.	1000-1500	Altocumulus translucidus in bands, or one or more layers of Altocumulus translucidus or opacus, progressively invading the sky; these Altocumulus clouds generally thicken as a whole.	No Cirrus, Cirrocumulus or Cirrostratus.	30	5.9
																					1900-10-04	04.10.2020	8	08:00	1	04.10.2020 08:00	9.6	706.6	757.4	71	Wind blowing from the south-southwest	4			90 or more, but not 100%						Stratocumulus other than Stratocumulus cumulogenitus.	50%.	1000-1500	Altocumulus cumulogenitus (or cumulonimbogenitus).	No Cirrus, Cirrocumulus or Cirrostratus.	30	4.5
																					1900-10-04	04.10.2020	7	07:00	1	04.10.2020 07:00	9.6	706.5	757.3	70	Wind blowing from the south-southwest	4			90 or more, but not 100%				8		Stratocumulus other than Stratocumulus cumulogenitus.	60%.	1500-2000	No Altocumulus, Altostratus or Nimbostratus.	Cirrus (often in bands) and Cirrostratus, or Cirrostratus alone, progressively invading the sky; they generally thicken as a whole, but the continuous veil does not reach 45 degrees above the horizon.	30	4.4	No precipitation	12	Surface of ground dry (without cracks and no appreciable amount of dust or loose sand).	7
																					1900-10-04	04.10.2020	6	06:00	1	04.10.2020 06:00	8	706.6	757.9	76	Wind blowing from the south	2			20–30%.						Stratocumulus other than Stratocumulus cumulogenitus.	10% or less, but not 0	1500-2000	No Altocumulus, Altostratus or Nimbostratus.	Cirrus fibratus, sometimes uncinus, not progressively invading the sky.	30	3.9
																					1900-10-04	04.10.2020	5	05:00	1	04.10.2020 05:00	8.3	707.1	758.2	72	Wind blowing from the south-southeast	3			no clouds											30	3.5
																					1900-10-04	04.10.2020	4	04:00	1	04.10.2020 04:00	9.3	706.9	757.9	67	Wind blowing from the south	4			20–30%.						Stratocumulus other than Stratocumulus cumulogenitus.	10% or less, but not 0	1500-2000	No Altocumulus, Altostratus or Nimbostratus.	Cirrus spissatus, in patches or entangled sheaves, which usually do not increase and sometimes seem to be the remains of the upper part of a Cumulonimbus; or Cirrus castellanus or floccus.	30	3.4	No precipitation	3
																					1900-10-04	04.10.2020	3	03:00	1	04.10.2020 03:00	11.2	707.2	757.9	59	Wind blowing from the west-southwest	4			no clouds											30	3.4
																					1900-10-04	04.10.2020	2	02:00	1	04.10.2020 02:00	11.5	707.4	758	59	Wind blowing from the west-southwest	6			no clouds											30	3.6
																					1900-10-04	04.10.2020	1	01:00	1	04.10.2020 01:00	11.9	707.7	758.3	56	Wind blowing from the west-southwest	5			no clouds											30	3.3	No precipitation	6
																					1900-10-04	04.10.2020	0	00:00	1	04.10.2020 00:00	12.2	707.9	758.5	53	Wind blowing from the west	4			20–30%.						Stratocumulus other than Stratocumulus cumulogenitus.	10% or less, but not 0	1500-2000	Patches (often lenticular) of Altocumulus translucidus, continually changing and occurring at one or more levels.	No Cirrus, Cirrocumulus or Cirrostratus.	30	2.8
																					1900-10-03	03.10.2020	23	23:00	1	03.10.2020 23:00	13	707.8	758.2	47	Wind blowing from the west	3			20–30%.						Stratocumulus other than Stratocumulus cumulogenitus.	10% or less, but not 0	1500-2000	No Altocumulus, Altostratus or Nimbostratus.	Cirrus spissatus, in patches or entangled sheaves, which usually do not increase and sometimes seem to be the remains of the upper part of a Cumulonimbus; or Cirrus castellanus or floccus.	30	1.8
																					1900-10-03	03.10.2020	22	22:00	1	03.10.2020 22:00	13.5	707.7	758	45	Wind blowing from the west	5			10% or less, but not 0						Stratocumulus other than Stratocumulus cumulogenitus.	10% or less, but not 0	1500-2000	No Altocumulus, Altostratus or Nimbostratus.	No Cirrus, Cirrocumulus or Cirrostratus.	30	1.7	No precipitation	3
																					1900-10-03	03.10.2020	21	21:00	1	03.10.2020 21:00	13.3	707.4	757.7	46	Wind blowing from the west	4			10% or less, but not 0						No Stratocumulus, Stratus, Cumulus or Cumulonimbus.	no clouds	2500 or more, or no clouds.	No Altocumulus, Altostratus or Nimbostratus.	Cirrus fibratus, sometimes uncinus, not progressively invading the sky.	30	1.8
																					1900-10-03	03.10.2020	20	20:00	1	03.10.2020 20:00	13	707.1	757.4	48	Wind blowing from the west-northwest	2			10% or less, but not 0						Stratocumulus other than Stratocumulus cumulogenitus.	10% or less, but not 0	2500 or more, or no clouds.	No Altocumulus, Altostratus or Nimbostratus.	No Cirrus, Cirrocumulus or Cirrostratus.	30	2.2
																					1900-10-03	03.10.2020	19	19:00	1	03.10.2020 19:00	14.6	706.7	756.7	41	Wind blowing from the west	5			20–30%.					17.6	Stratocumulus other than Stratocumulus cumulogenitus.	20–30%.	2000-2500	No Altocumulus, Altostratus or Nimbostratus.	No Cirrus, Cirrocumulus or Cirrostratus.	30	1.4	No precipitation	12
																					1900-10-03	03.10.2020	18	18:00	1	03.10.2020 18:00	15.8	706.5	756.3	38	Wind blowing from the west-northwest	8			50%.						Stratocumulus other than Stratocumulus cumulogenitus.	50%.	2000-2500	No Altocumulus, Altostratus or Nimbostratus.	No Cirrus, Cirrocumulus or Cirrostratus.	30	1.4
																					1900-10-03	03.10.2020	17	17:00	1	03.10.2020 17:00	16.4	706.3	756	38	Wind blowing from the west-northwest	7			60%.						Stratocumulus other than Stratocumulus cumulogenitus.	60%.	2000-2500	No Altocumulus, Altostratus or Nimbostratus.	No Cirrus, Cirrocumulus or Cirrostratus.	24	2.1
																					1900-10-03	03.10.2020	16	16:00	1	03.10.2020 16:00	16.6	706.1	755.8	35	Wind blowing from the west-northwest	7			50%.						Stratocumulus other than Stratocumulus cumulogenitus.	50%.	2000-2500	No Altocumulus, Altostratus or Nimbostratus.	No Cirrus, Cirrocumulus or Cirrostratus.	30	1.1	No precipitation	3
																					1900-10-03	03.10.2020	15	15:00	1	03.10.2020 15:00	16.9	706	755.6	38	Wind blowing from the west-northwest	7			40%.						Stratocumulus other than Stratocumulus cumulogenitus.	40%.	1500-2000	No Altocumulus, Altostratus or Nimbostratus.	No Cirrus, Cirrocumulus or Cirrostratus.	30	2.3
																					1900-10-03	03.10.2020	14	14:00	1	03.10.2020 14:00	16.3	706.1	755.8	38	Wind blowing from the west	7			40%.						Stratocumulus other than Stratocumulus cumulogenitus.	40%.	1500-2000	No Altocumulus, Altostratus or Nimbostratus.	No Cirrus, Cirrocumulus or Cirrostratus.	30	1.9
																					1900-10-03	03.10.2020	13	13:00	1	03.10.2020 13:00	15.5	706.3	756.1	42	Wind blowing from the west	6			40%.						Stratocumulus other than Stratocumulus cumulogenitus.	40%.	1500-2000	No Altocumulus, Altostratus or Nimbostratus.	No Cirrus, Cirrocumulus or Cirrostratus.	30	2.6	No precipitation	6
																					1900-10-03	03.10.2020	12	12:00	1	03.10.2020 12:00	14.7	706.1	756.1	44	Wind blowing from the west-northwest	6			10% or less, but not 0						Stratocumulus other than Stratocumulus cumulogenitus.	10% or less, but not 0	2000-2500	No Altocumulus, Altostratus or Nimbostratus.	No Cirrus, Cirrocumulus or Cirrostratus.	30	2.6
																					1900-10-03	03.10.2020	11	11:00	1	03.10.2020 11:00	13.6	705.9	756.1	45	Wind blowing from the west	7			10% or less, but not 0						Cumulus humilis or Cumulus fractus other than of bad weather, or both.	10% or less, but not 0	2000-2500	No Altocumulus, Altostratus or Nimbostratus.	No Cirrus, Cirrocumulus or Cirrostratus.	28	1.8
																					1900-10-03	03.10.2020	10	10:00	1	03.10.2020 10:00	12.2	705.4	755.8	50	Wind blowing from the west-southwest	8			no clouds											30	2.1	No precipitation	3
																					1900-10-03	03.10.2020	9	09:00	1	03.10.2020 09:00	10.7	704.9	755.5	58	Wind blowing from the west	9			no clouds											30	2.6
																					1900-10-03	03.10.2020	8	08:00	1	03.10.2020 08:00	9.3	704.5	755.3	61	Wind blowing from the west-southwest	5			10% or less, but not 0						Stratocumulus other than Stratocumulus cumulogenitus.	10% or less, but not 0	1000-1500	No Altocumulus, Altostratus or Nimbostratus.	No Cirrus, Cirrocumulus or Cirrostratus.	30	2.2
																					1900-10-03	03.10.2020	7	07:00	1	03.10.2020 07:00	9.2	703.9	754.7	60	Wind blowing from the west	6			10% or less, but not 0				9.2		Stratocumulus other than Stratocumulus cumulogenitus.	10% or less, but not 0	1000-1500	No Altocumulus, Altostratus or Nimbostratus.	No Cirrus, Cirrocumulus or Cirrostratus.	30	1.8	No precipitation	12	Surface of ground dry (without cracks and no appreciable amount of dust or loose sand).	8
																					1900-10-03	03.10.2020	6	06:00	1	03.10.2020 06:00	9.3	703.7	754.5	59	Wind blowing from the west-southwest	6			10% or less, but not 0						Stratocumulus other than Stratocumulus cumulogenitus.	10% or less, but not 0	1000-1500	No Altocumulus, Altostratus or Nimbostratus.	No Cirrus, Cirrocumulus or Cirrostratus.	30	1.7
																					1900-10-03	03.10.2020	5	05:00	1	03.10.2020 05:00	9.9	703.4	754.1	60	Wind blowing from the west-southwest	6			10% or less, but not 0						Stratocumulus other than Stratocumulus cumulogenitus.	10% or less, but not 0	1500-2000	No Altocumulus, Altostratus or Nimbostratus.	No Cirrus, Cirrocumulus or Cirrostratus.	30	2.5
																					1900-10-03	03.10.2020	4	04:00	1	03.10.2020 04:00	9.9	703.1	753.7	61	Wind blowing from the south-west	4														30	2.7	No precipitation	3
																					1900-10-03	03.10.2020	3	03:00	1	03.10.2020 03:00	10.2	703.2	753.8	59	Wind blowing from the south-west	6			20–30%.						Cumulus and Stratocumulus other than Stratocumulus cumulogenitus, with bases at different levels.	20–30%.	1000-1500	No Altocumulus, Altostratus or Nimbostratus.	No Cirrus, Cirrocumulus or Cirrostratus.	30	2.5
																					1900-10-03	03.10.2020	2	02:00	1	03.10.2020 02:00	10.1	703	753.7	59	Wind blowing from the west	8			40%.						Stratocumulus other than Stratocumulus cumulogenitus.	40%.	1000-1500	No Altocumulus, Altostratus or Nimbostratus.	No Cirrus, Cirrocumulus or Cirrostratus.	30	2.4
																					1900-10-03	03.10.2020	1	01:00	1	03.10.2020 01:00	10.2	703	753.5	58	Wind blowing from the west	7			20–30%.						Cumulus and Stratocumulus other than Stratocumulus cumulogenitus, with bases at different levels.	20–30%.	1500-2000	No Altocumulus, Altostratus or Nimbostratus.	No Cirrus, Cirrocumulus or Cirrostratus.	30	2.2	No precipitation	6
																					1900-10-03	03.10.2020	0	00:00	1	03.10.2020 00:00	10.4	702.4	752.9	56	Wind blowing from the west	7			10% or less, but not 0						Cumulus and Stratocumulus other than Stratocumulus cumulogenitus, with bases at different levels.	10% or less, but not 0	1500-2000	No Altocumulus, Altostratus or Nimbostratus.	No Cirrus, Cirrocumulus or Cirrostratus.	30	1.9
																					1900-10-02	02.10.2020	23	23:00	1	02.10.2020 23:00	10.9	702.1	752.5	52	Wind blowing from the west	8			10% or less, but not 0						Cumulus and Stratocumulus other than Stratocumulus cumulogenitus, with bases at different levels.	10% or less, but not 0	1000-1500	No Altocumulus, Altostratus or Nimbostratus.	No Cirrus, Cirrocumulus or Cirrostratus.	30	1.3
																					1900-10-02	02.10.2020	22	22:00	1	02.10.2020 22:00	11.3	701.7	751.9	52	Wind blowing from the west-southwest	8			20–30%.						Cumulus and Stratocumulus other than Stratocumulus cumulogenitus, with bases at different levels.	20–30%.	1500-2000	No Altocumulus, Altostratus or Nimbostratus.	No Cirrus, Cirrocumulus or Cirrostratus.	30	1.6	No precipitation	3
																					1900-10-02	02.10.2020	21	21:00	1	02.10.2020 21:00	11.6	701.5	751.8	49	Wind blowing from the west	6			20–30%.						Cumulus and Stratocumulus other than Stratocumulus cumulogenitus, with bases at different levels.	20–30%.	1000-1500	No Altocumulus, Altostratus or Nimbostratus.	No Cirrus, Cirrocumulus or Cirrostratus.	30	1.1
																					1900-10-02	02.10.2020	20	20:00	1	02.10.2020 20:00	11.6	700.8	751	50	Wind blowing from the west-northwest	9			20–30%.						Cumulus and Stratocumulus other than Stratocumulus cumulogenitus, with bases at different levels.	20–30%.	1000-1500	No Altocumulus, Altostratus or Nimbostratus.	No Cirrus, Cirrocumulus or Cirrostratus.	30	1.5
																					1900-10-02	02.10.2020	19	19:00	1	02.10.2020 19:00	12.5	700.5	750.4	44	Wind blowing from the west	8			50%.					15.7	Cumulus and Stratocumulus other than Stratocumulus cumulogenitus, with bases at different levels.	50%.	1000-1500	No Altocumulus, Altostratus or Nimbostratus.	No Cirrus, Cirrocumulus or Cirrostratus.	30	0.6	6	12
																					1900-10-02	02.10.2020	18	18:00	1	02.10.2020 18:00	13.8	699.8	749.5	42	Wind blowing from the west-northwest	9			40%.						Cumulus and Stratocumulus other than Stratocumulus cumulogenitus, with bases at different levels.	40%.	1500-2000	No Altocumulus, Altostratus or Nimbostratus.	No Cirrus, Cirrocumulus or Cirrostratus.	30	1.1
																					1900-10-02	02.10.2020	17	17:00	1	02.10.2020 17:00	14.8	699.1	748.5	39	Wind blowing from the west-northwest	9			50%.						Cumulus and Stratocumulus other than Stratocumulus cumulogenitus, with bases at different levels.	50%.	1500-2000	No Altocumulus, Altostratus or Nimbostratus.	No Cirrus, Cirrocumulus or Cirrostratus.	30	1
																					1900-10-02	02.10.2020	16	16:00	1	02.10.2020 16:00	15.6	698.8	748	38	Wind blowing from the north-west	11			40%.						Cumulus and Stratocumulus other than Stratocumulus cumulogenitus, with bases at different levels.	40%.	1000-1500	No Altocumulus, Altostratus or Nimbostratus.	No Cirrus, Cirrocumulus or Cirrostratus.	30	1.2	No precipitation	3
																					1900-10-02	02.10.2020	15	15:00	1	02.10.2020 15:00	15.2	698.2	747.4	42	Wind blowing from the west-northwest	13			60%.						Cumulus and Stratocumulus other than Stratocumulus cumulogenitus, with bases at different levels.	60%.	1000-1500	No Altocumulus, Altostratus or Nimbostratus.	No Cirrus, Cirrocumulus or Cirrostratus.	30	2.3
																					1900-10-02	02.10.2020	14	14:00	1	02.10.2020 14:00	14.3	697.7	747.1	50	Wind blowing from the west-northwest	12			90 or more, but not 100%						Cumulus and Stratocumulus other than Stratocumulus cumulogenitus, with bases at different levels.	50%.	1000-1500	Altocumulus translucidus or opacus in two or more layers, or Altocumulus opacus in a single layer, not progressively invading the sky, or Altocumulus with Altostratus or Nimbostratus.	Cirrus (often in bands) and Cirrostratus, or Cirrostratus alone, progressively invading the sky; they generally thicken as a whole; the continuous veil extends more than 45 degrees above the horizon, without the sky being totally covered.	30	3.9
																					1900-10-02	02.10.2020	13	13:00	1	02.10.2020 13:00	13.5	698.1	747.7	54	Wind blowing from the west-northwest	10			90 or more, but not 100%	State of sky on the whole unchanged.	Rain.	Fog or ice fog or thick haze.			Cumulus and Stratocumulus other than Stratocumulus cumulogenitus, with bases at different levels.	50%.	600-1000	Altocumulus translucidus or opacus in two or more layers, or Altocumulus opacus in a single layer, not progressively invading the sky, or Altocumulus with Altostratus or Nimbostratus.	Cirrus (often in bands) and Cirrostratus, or Cirrostratus alone, progressively invading the sky; they generally thicken as a whole; the continuous veil extends more than 45 degrees above the horizon, without the sky being totally covered.	30	4.3	6	6
																					1900-10-02	02.10.2020	12	12:00	1	02.10.2020 12:00	13	697.2	746.8	63	Wind blowing from the west-northwest	10			100%.	Rain (not freezing) not falling as shower(s).	Rain.	Fog or ice fog or thick haze.			Stratus fractus or Cumulus fractus of bad weather, or both (pannus), usually below Altostratus or Nimbostratus.	20–30%.	300-600	Altocumulus translucidus or opacus in two or more layers, or Altocumulus opacus in a single layer, not progressively invading the sky, or Altocumulus with Altostratus or Nimbostratus.		30	6.1
																					1900-10-02	02.10.2020	11	11:00	1	02.10.2020 11:00	13.8	696.5	745.9	73	Wind blowing from the west-northwest	11			100%.	Rain, not freezing, continuous, slight at time of observation.	Drizzle.	Fog or ice fog or thick haze.			Stratus fractus or Cumulus fractus of bad weather, or both (pannus), usually below Altostratus or Nimbostratus.	60%.	300-600	Altocumulus translucidus or opacus in two or more layers, or Altocumulus opacus in a single layer, not progressively invading the sky, or Altocumulus with Altostratus or Nimbostratus.		8	9.1
																					1900-10-02	02.10.2020	10	10:00	1	02.10.2020 10:00	14.7	696.5	745.6	93	Wind blowing from the west-southwest	9			100%.	Rain, not freezing, continuous, moderate at time of observation.	Rain.	Rain.			Stratus fractus or Cumulus fractus of bad weather, or both (pannus), usually below Altostratus or Nimbostratus.	100%.	200-300			7	13.6	4	3
																					1900-10-02	02.10.2020	9	09:00	1	02.10.2020 09:00	13.4	696.9	746.2	93	Wind blowing from the south-southwest	7			100%.	Drizzle, not freezing, continuous, slight at time of observation.	Drizzle.	Fog or ice fog or thick haze.			Stratus fractus or Cumulus fractus of bad weather, or both (pannus), usually below Altostratus or Nimbostratus.	100%.	200-300			4.5	12.3
																					1900-10-02	02.10.2020	8	08:00	1	02.10.2020 08:00	13.8	697.8	747.1	87	Wind blowing from the south-southwest	11			100%.						Stratocumulus other than Stratocumulus cumulogenitus.	100%.	200-300			30	11.6
																					1900-10-02	02.10.2020	7	07:00	1	02.10.2020 07:00	13.4	698.5	748	83	Wind blowing from the south-west	12			70 – 80%.				13.4		Stratocumulus other than Stratocumulus cumulogenitus.	60%.	2500 or more, or no clouds.	Altocumulus translucidus in bands, or one or more layers of Altocumulus translucidus or opacus, progressively invading the sky; these Altocumulus clouds generally thicken as a whole.	Cirrus fibratus, sometimes uncinus, not progressively invading the sky.	30	10.5	No precipitation	12	Surface of ground dry (without cracks and no appreciable amount of dust or loose sand).	13
																					1900-10-02	02.10.2020	6	06:00	1	02.10.2020 06:00	13.4	699.6	749.2	77	Wind blowing from the south-west	11			60%.						Stratocumulus other than Stratocumulus cumulogenitus.	40%.	300-600	No Altocumulus, Altostratus or Nimbostratus.	Cirrus fibratus, sometimes uncinus, not progressively invading the sky.	30	9.5
																					1900-10-02	02.10.2020	5	05:00	1	02.10.2020 05:00	13.5	700.3	749.9	71	Wind blowing from the south-west	11			40%.						No Stratocumulus, Stratus, Cumulus or Cumulonimbus.	no clouds	2500 or more, or no clouds.	No Altocumulus, Altostratus or Nimbostratus.	Cirrus fibratus, sometimes uncinus, not progressively invading the sky.	30	8.3
																					1900-10-02	02.10.2020	4	04:00	1	02.10.2020 04:00	14.3	701.4	751	66	Wind blowing from the south-west	7			20–30%.						No Stratocumulus, Stratus, Cumulus or Cumulonimbus.	no clouds	2500 or more, or no clouds.	No Altocumulus, Altostratus or Nimbostratus.	Cirrus fibratus, sometimes uncinus, not progressively invading the sky.	30	8	No precipitation	3
																					1900-10-02	02.10.2020	3	03:00	1	02.10.2020 03:00	15	702.5	752.1	64	Wind blowing from the south-west	8			60%.						No Stratocumulus, Stratus, Cumulus or Cumulonimbus.	60%.	2500 or more, or no clouds.	Altocumulus translucidus in bands, or one or more layers of Altocumulus translucidus or opacus, progressively invading the sky; these Altocumulus clouds generally thicken as a whole.	No Cirrus, Cirrocumulus or Cirrostratus.	30	8.1
																					1900-10-02	02.10.2020	2	02:00	1	02.10.2020 02:00	15.7	703.3	752.8	61	Wind blowing from the west-southwest	9			40%.						No Stratocumulus, Stratus, Cumulus or Cumulonimbus.	40%.		Altocumulus translucidus in bands, or one or more layers of Altocumulus translucidus or opacus, progressively invading the sky; these Altocumulus clouds generally thicken as a whole.	No Cirrus, Cirrocumulus or Cirrostratus.	30	8.1
																					1900-10-02	02.10.2020	1	01:00	1	02.10.2020 01:00	16.5	704	753.4	57	Wind blowing from the west-southwest	8			40%.						No Stratocumulus, Stratus, Cumulus or Cumulonimbus.	no clouds	2500 or more, or no clouds.	No Altocumulus, Altostratus or Nimbostratus.	Cirrus fibratus, sometimes uncinus, not progressively invading the sky.	30	7.8	No precipitation	6
																					1900-10-02	02.10.2020	0	00:00	1	02.10.2020 00:00	17	704.8	754.1	56	Wind blowing from the west-southwest	9			60%.						No Stratocumulus, Stratus, Cumulus or Cumulonimbus.	60%.	2500 or more, or no clouds.	Altocumulus translucidus in bands, or one or more layers of Altocumulus translucidus or opacus, progressively invading the sky; these Altocumulus clouds generally thicken as a whole.	Cirrus fibratus, sometimes uncinus, not progressively invading the sky.	30	8
																					1900-10-01	01.10.2020	23	23:00	1	01.10.2020 23:00	17.6	705.3	754.6	52	Wind blowing from the west-southwest	8			70 – 80%.						No Stratocumulus, Stratus, Cumulus or Cumulonimbus.	20–30%.	2500 or more, or no clouds.	Altostratus translucidus.	Cirrostratus not progressively invading the sky and not entirely covering it.	30	7.7
																					1900-10-01	01.10.2020	22	22:00	1	01.10.2020 22:00	17.9	706	755.2	50	Wind blowing from the west-southwest	6			50%.						No Stratocumulus, Stratus, Cumulus or Cumulonimbus.	10% or less, but not 0	2500 or more, or no clouds.	Altostratus translucidus.	Cirrus fibratus, sometimes uncinus, not progressively invading the sky.	30	7.2	No precipitation	3
																					1900-10-01	01.10.2020	21	21:00	1	01.10.2020 21:00	18.7	706.1	755.3	51	Wind blowing from the west-southwest	3			100%.						No Stratocumulus, Stratus, Cumulus or Cumulonimbus.	10% or less, but not 0	2500 or more, or no clouds.	Altostratus translucidus.	Cirrostratus covering the whole sky.	30	8.3
																					1900-10-01	01.10.2020	20	20:00	1	01.10.2020 20:00	19.7	706.3	755.4	47	Wind blowing from the west-southwest	6			90 or more, but not 100%						No Stratocumulus, Stratus, Cumulus or Cumulonimbus.	no clouds	2500 or more, or no clouds.	No Altocumulus, Altostratus or Nimbostratus.	Cirrostratus covering the whole sky.	30	8.1
																					1900-10-01	01.10.2020	19	19:00	1	01.10.2020 19:00	20.8	705.9	754.7	47	Wind blowing from the south-west	6			90 or more, but not 100%					23.5	No Stratocumulus, Stratus, Cumulus or Cumulonimbus.	no clouds	2500 or more, or no clouds.	No Altocumulus, Altostratus or Nimbostratus.	Cirrus (often in bands) and Cirrostratus, or Cirrostratus alone, progressively invading the sky; they generally thicken as a whole; the continuous veil extends more than 45 degrees above the horizon, without the sky being totally covered.	30	9.1	No precipitation	12
																					1900-10-01	01.10.2020	18	18:00	1	01.10.2020 18:00	21.8	706.1	754.8	46	Wind blowing from the south-west	5			50%.						No Stratocumulus, Stratus, Cumulus or Cumulonimbus.	no clouds	2500 or more, or no clouds.	No Altocumulus, Altostratus or Nimbostratus.	Cirrus (often in bands) and Cirrostratus, or Cirrostratus alone, progressively invading the sky; they generally thicken as a whole, but the continuous veil does not reach 45 degrees above the horizon.	30	9.6
																					1900-10-01	01.10.2020	17	17:00	1	01.10.2020 17:00	22.6	706.6	755.1	41	Wind blowing from the south-west	6			60%.						No Stratocumulus, Stratus, Cumulus or Cumulonimbus.	10% or less, but not 0	1500-2000	Altostratus translucidus.	Cirrus (often in bands) and Cirrostratus, or Cirrostratus alone, progressively invading the sky; they generally thicken as a whole, but the continuous veil does not reach 45 degrees above the horizon.	30	8.7
																					1900-10-01	01.10.2020	16	16:00	1	01.10.2020 16:00	23	706.9	755.3	43	Wind blowing from the west-southwest	4			90 or more, but not 100%						Cumulus humilis or Cumulus fractus other than of bad weather, or both.	10% or less, but not 0	1500-2000	No Altocumulus, Altostratus or Nimbostratus.	Cirrus (often in bands) and Cirrostratus, or Cirrostratus alone, progressively invading the sky; they generally thicken as a whole; the continuous veil extends more than 45 degrees above the horizon, without the sky being totally covered.	24	9.6	No precipitation	3
																					1900-10-01	01.10.2020	15	15:00	1	01.10.2020 15:00	21.8	707.3	756.1	45	Wind blowing from the west-northwest	4			90 or more, but not 100%						No Stratocumulus, Stratus, Cumulus or Cumulonimbus.	10% or less, but not 0	2500 or more, or no clouds.	Altocumulus translucidus at a single level.	Cirrus (often in bands) and Cirrostratus, or Cirrostratus alone, progressively invading the sky; they generally thicken as a whole; the continuous veil extends more than 45 degrees above the horizon, without the sky being totally covered.	30	9.4
																					1900-10-01	01.10.2020	14	14:00	1	01.10.2020 14:00	21.2	708.1	757	47	Wind blowing from the west	5			90 or more, but not 100%						Cumulus humilis or Cumulus fractus other than of bad weather, or both.	10% or less, but not 0	2000-2500	No Altocumulus, Altostratus or Nimbostratus.	Cirrus (often in bands) and Cirrostratus, or Cirrostratus alone, progressively invading the sky; they generally thicken as a whole; the continuous veil extends more than 45 degrees above the horizon, without the sky being totally covered.	30	9.5
																					1900-10-01	01.10.2020	13	13:00	1	01.10.2020 13:00	21.7	708.4	757.2	47	Wind blowing from the west-southwest	6			90 or more, but not 100%						Cumulus humilis or Cumulus fractus other than of bad weather, or both.	10% or less, but not 0	2000-2500	No Altocumulus, Altostratus or Nimbostratus.	Cirrus (often in bands) and Cirrostratus, or Cirrostratus alone, progressively invading the sky; they generally thicken as a whole; the continuous veil extends more than 45 degrees above the horizon, without the sky being totally covered.	30	9.8	No precipitation	6
																					1900-10-01	01.10.2020	12	12:00	1	01.10.2020 12:00	21.4	708.7	757.6	47	Wind blowing from the west	7			20–30%.						No Stratocumulus, Stratus, Cumulus or Cumulonimbus.	no clouds	2500 or more, or no clouds.	No Altocumulus, Altostratus or Nimbostratus.	Cirrus spissatus, in patches or entangled sheaves, which usually do not increase and sometimes seem to be the remains of the upper part of a Cumulonimbus; or Cirrus castellanus or floccus.	30	9.5
																					1900-10-01	01.10.2020	11	11:00	1	01.10.2020 11:00	20	709	758.2	50	Wind blowing from the south-east	3			60%.						No Stratocumulus, Stratus, Cumulus or Cumulonimbus.	no clouds	2500 or more, or no clouds.	No Altocumulus, Altostratus or Nimbostratus.	Cirrus (often in bands) and Cirrostratus, or Cirrostratus alone, progressively invading the sky; they generally thicken as a whole, but the continuous veil does not reach 45 degrees above the horizon.	30	9.2
																					1900-10-01	01.10.2020	10	10:00	1	01.10.2020 10:00	17.5	709.4	759.1	53	Wind blowing from the south-southeast	2			10% or less, but not 0						No Stratocumulus, Stratus, Cumulus or Cumulonimbus.	no clouds	2500 or more, or no clouds.	No Altocumulus, Altostratus or Nimbostratus.	Cirrus fibratus, sometimes uncinus, not progressively invading the sky.	30	7.8	No precipitation	3
																					1900-10-01	01.10.2020	9	09:00	1	01.10.2020 09:00	14.4	709.3	759.4	65	Calm, no wind	0			10% or less, but not 0						No Stratocumulus, Stratus, Cumulus or Cumulonimbus.	no clouds	2500 or more, or no clouds.	No Altocumulus, Altostratus or Nimbostratus.	Cirrus (often in bands) and Cirrostratus, or Cirrostratus alone, progressively invading the sky; they generally thicken as a whole, but the continuous veil does not reach 45 degrees above the horizon.	30	7.9
																					1900-10-01	01.10.2020	8	08:00	1	01.10.2020 08:00	10.7	709	759.7	77	Wind blowing from the north	2			50%.						No Stratocumulus, Stratus, Cumulus or Cumulonimbus.	10% or less, but not 0	2500 or more, or no clouds.	Altocumulus translucidus or opacus in two or more layers, or Altocumulus opacus in a single layer, not progressively invading the sky, or Altocumulus with Altostratus or Nimbostratus.	Cirrus (often in bands) and Cirrostratus, or Cirrostratus alone, progressively invading the sky; they generally thicken as a whole; the continuous veil extends more than 45 degrees above the horizon, without the sky being totally covered.	30	6.8
																					1900-10-01	01.10.2020	7	07:00	1	01.10.2020 07:00	10.6	708.8	759.7	77	Wind blowing from the north-east	2			20–30%.				10.6		No Stratocumulus, Stratus, Cumulus or Cumulonimbus.	10% or less, but not 0	2500 or more, or no clouds.	Altocumulus translucidus or opacus in two or more layers, or Altocumulus opacus in a single layer, not progressively invading the sky, or Altocumulus with Altostratus or Nimbostratus.	Cirrus spissatus, in patches or entangled sheaves, which usually do not increase and sometimes seem to be the remains of the upper part of a Cumulonimbus; or Cirrus castellanus or floccus.	30	6.6	No precipitation	12	Surface of ground dry (without cracks and no appreciable amount of dust or loose sand).	10
																					1900-10-01	01.10.2020	6	06:00	1	01.10.2020 06:00	12.5	708.7	759.3	66	Wind blowing from the south-east	2			20–30%.						No Stratocumulus, Stratus, Cumulus or Cumulonimbus.	no clouds	2500 or more, or no clouds.	No Altocumulus, Altostratus or Nimbostratus.	Cirrus spissatus, in patches or entangled sheaves, which usually do not increase and sometimes seem to be the remains of the upper part of a Cumulonimbus; or Cirrus castellanus or floccus.	30	6.3
																					1900-10-01	01.10.2020	5	05:00	1	01.10.2020 05:00	11.8	708.6	759.2	70	Wind blowing from the east	1			90 or more, but not 100%						No Stratocumulus, Stratus, Cumulus or Cumulonimbus.	no clouds	2500 or more, or no clouds.	No Altocumulus, Altostratus or Nimbostratus.	Cirrus spissatus, in patches or entangled sheaves, which usually do not increase and sometimes seem to be the remains of the upper part of a Cumulonimbus; or Cirrus castellanus or floccus.	30	6.5
																					1900-10-01	01.10.2020	4	04:00	1	01.10.2020 04:00	12.2	708.9	759.4	71	Wind blowing from the north-northeast	1			90 or more, but not 100%						No Stratocumulus, Stratus, Cumulus or Cumulonimbus.	no clouds	2500 or more, or no clouds.	No Altocumulus, Altostratus or Nimbostratus.	Cirrus spissatus, in patches or entangled sheaves, which usually do not increase and sometimes seem to be the remains of the upper part of a Cumulonimbus; or Cirrus castellanus or floccus.	30	7.1	No precipitation	3
																					1900-10-01	01.10.2020	3	03:00	1	01.10.2020 03:00	14.7	709.2	759.4	55	Wind blowing from the east-southeast	2			90 or more, but not 100%						No Stratocumulus, Stratus, Cumulus or Cumulonimbus.	no clouds	2500 or more, or no clouds.	No Altocumulus, Altostratus or Nimbostratus.	Cirrus spissatus, in patches or entangled sheaves, which usually do not increase and sometimes seem to be the remains of the upper part of a Cumulonimbus; or Cirrus castellanus or floccus.	30	5.6
																					1900-10-01	01.10.2020	2	02:00	1	01.10.2020 02:00	14.5	709.5	759.7	58	Wind blowing from the south-southeast	2			90 or more, but not 100%						No Stratocumulus, Stratus, Cumulus or Cumulonimbus.	no clouds	2500 or more, or no clouds.	No Altocumulus, Altostratus or Nimbostratus.	Cirrus spissatus, in patches or entangled sheaves, which usually do not increase and sometimes seem to be the remains of the upper part of a Cumulonimbus; or Cirrus castellanus or floccus.	30	6.3
																					1900-10-01	01.10.2020	1	01:00	1	01.10.2020 01:00	14.8	709.9	760	55	Wind blowing from the east-southeast	1			70 – 80%.						No Stratocumulus, Stratus, Cumulus or Cumulonimbus.	no clouds	2500 or more, or no clouds.	No Altocumulus, Altostratus or Nimbostratus.	Cirrus spissatus, in patches or entangled sheaves, which usually do not increase and sometimes seem to be the remains of the upper part of a Cumulonimbus; or Cirrus castellanus or floccus.	30	5.8	No precipitation	6
																					1900-10-01	01.10.2020	0	00:00	1	01.10.2020 00:00	15.6	710	760	53	Wind blowing from the south-east	2			40%.						No Stratocumulus, Stratus, Cumulus or Cumulonimbus.	no clouds	2500 or more, or no clouds.	No Altocumulus, Altostratus or Nimbostratus.	Cirrus spissatus, in patches or entangled sheaves, which usually do not increase and sometimes seem to be the remains of the upper part of a Cumulonimbus; or Cirrus castellanus or floccus.	30	6
																					1900-09-30	30.09.2020	23	23:00	1	30.09.2020 23:00	17.2	710.2	760	48	Wind blowing from the north-northwest	1			no clouds											30	6.1
																					1900-09-30	30.09.2020	22	22:00	1	30.09.2020 22:00	18.4	709.9	759.4	41	Wind blowing from the west-southwest	1			no clouds											30	4.8	No precipitation	3
																					1900-09-30	30.09.2020	21	21:00	1	30.09.2020 21:00	18.9	709.8	759.2	38	Wind blowing from the east-southeast	1			no clouds											30	4.1
																					1900-09-30	30.09.2020	20	20:00	1	30.09.2020 20:00	20.5	709.8	759	36	Wind blowing from the west-southwest	2			10% or less, but not 0						No Stratocumulus, Stratus, Cumulus or Cumulonimbus.	no clouds	2500 or more, or no clouds.	No Altocumulus, Altostratus or Nimbostratus.	Cirrus spissatus, in patches or entangled sheaves, which usually do not increase and sometimes seem to be the remains of the upper part of a Cumulonimbus; or Cirrus castellanus or floccus.	30	4.8
																					1900-09-30	30.09.2020	19	19:00	1	30.09.2020 19:00	22.6	709.7	758.5	33	Wind blowing from the south	2			10% or less, but not 0					26.8	No Stratocumulus, Stratus, Cumulus or Cumulonimbus.	10% or less, but not 0	2500 or more, or no clouds.	Patches (often lenticular) of Altocumulus translucidus, continually changing and occurring at one or more levels.	Cirrus spissatus, in patches or entangled sheaves, which usually do not increase and sometimes seem to be the remains of the upper part of a Cumulonimbus; or Cirrus castellanus or floccus.	30	5.4	No precipitation	12
																					1900-09-30	30.09.2020	18	18:00	1	30.09.2020 18:00	25.7	709.8	758.1	23	Wind blowing from the south-west	5			40%.						Stratocumulus other than Stratocumulus cumulogenitus.	10% or less, but not 0	2500 or more, or no clouds.	Altocumulus translucidus in bands, or one or more layers of Altocumulus translucidus or opacus, progressively invading the sky; these Altocumulus clouds generally thicken as a whole.	Cirrus uncinus or fibratus, or both, progressively invading the sky; they generally thicken as a whole.	30	2.9
																					1900-09-30	30.09.2020	17	17:00	1	30.09.2020 17:00	26.5	709.8	757.9	25	Wind blowing from the south-west	4			50%.						Stratocumulus other than Stratocumulus cumulogenitus.	10% or less, but not 0	2500 or more, or no clouds.	Altocumulus translucidus in bands, or one or more layers of Altocumulus translucidus or opacus, progressively invading the sky; these Altocumulus clouds generally thicken as a whole.	Cirrus uncinus or fibratus, or both, progressively invading the sky; they generally thicken as a whole.	30	4.7
																					1900-09-30	30.09.2020	16	16:00	1	30.09.2020 16:00	26.6	710.2	758.4	25	Wind blowing from the south-west	3			20–30%.						Stratocumulus other than Stratocumulus cumulogenitus.	10% or less, but not 0	2500 or more, or no clouds.	No Altocumulus, Altostratus or Nimbostratus.	Cirrus spissatus, in patches or entangled sheaves, which usually do not increase and sometimes seem to be the remains of the upper part of a Cumulonimbus; or Cirrus castellanus or floccus.	30	4.8	No precipitation	3
																					1900-09-30	30.09.2020	15	15:00	1	30.09.2020 15:00	26.1	710.6	758.9	26	Wind blowing from the south-west	3			20–30%.						No Stratocumulus, Stratus, Cumulus or Cumulonimbus.	10% or less, but not 0	2500 or more, or no clouds.	Altocumulus translucidus at a single level.	Cirrus spissatus, in patches or entangled sheaves, which usually do not increase and sometimes seem to be the remains of the upper part of a Cumulonimbus; or Cirrus castellanus or floccus.	30	5
																					1900-09-30	30.09.2020	14	14:00	1	30.09.2020 14:00	25.3	711.1	759.6	29	Wind blowing from the south	1			40%.						No Stratocumulus, Stratus, Cumulus or Cumulonimbus.	10% or less, but not 0	2500 or more, or no clouds.	Altocumulus translucidus at a single level.	Cirrus spissatus, in patches or entangled sheaves, which usually do not increase and sometimes seem to be the remains of the upper part of a Cumulonimbus; or Cirrus castellanus or floccus.	30	6.1
																					1900-09-30	30.09.2020	13	13:00	1	30.09.2020 13:00	23.1	711.7	760.6	29	Wind blowing from the south-east	1			40%.						No Stratocumulus, Stratus, Cumulus or Cumulonimbus.	10% or less, but not 0	2500 or more, or no clouds.	Altocumulus translucidus at a single level.	Cirrus spissatus, in patches or entangled sheaves, which usually do not increase and sometimes seem to be the remains of the upper part of a Cumulonimbus; or Cirrus castellanus or floccus.	30	4.2	No precipitation	6
																					1900-09-30	30.09.2020	12	12:00	1	30.09.2020 12:00	20.6	712.5	761.8	38	Wind blowing from the south	2			50%.						No Stratocumulus, Stratus, Cumulus or Cumulonimbus.	no clouds	2500 or more, or no clouds.	No Altocumulus, Altostratus or Nimbostratus.	Cirrus spissatus, in patches or entangled sheaves, which usually do not increase and sometimes seem to be the remains of the upper part of a Cumulonimbus; or Cirrus castellanus or floccus.	30	5.7
																					1900-09-30	30.09.2020	11	11:00	1	30.09.2020 11:00	17.5	712.7	762.6	48	Wind blowing from the west	1			50%.						No Stratocumulus, Stratus, Cumulus or Cumulonimbus.	no clouds	2500 or more, or no clouds.	No Altocumulus, Altostratus or Nimbostratus.	Cirrus spissatus, in patches or entangled sheaves, which usually do not increase and sometimes seem to be the remains of the upper part of a Cumulonimbus; or Cirrus castellanus or floccus.	30	6.2
																					1900-09-30	30.09.2020	10	10:00	1	30.09.2020 10:00	14.2	712.9	763.4	58	Wind blowing from the north-west	1			40%.						No Stratocumulus, Stratus, Cumulus or Cumulonimbus.	no clouds	2500 or more, or no clouds.	No Altocumulus, Altostratus or Nimbostratus.	Cirrus fibratus, sometimes uncinus, not progressively invading the sky.	30	6	No precipitation	3
																					1900-09-30	30.09.2020	9	09:00	1	30.09.2020 09:00	11.9	713	763.9	69	Wind blowing from the north	1			10% or less, but not 0						No Stratocumulus, Stratus, Cumulus or Cumulonimbus.	no clouds	2500 or more, or no clouds.	No Altocumulus, Altostratus or Nimbostratus.	Cirrus fibratus, sometimes uncinus, not progressively invading the sky.	30	6.3
																					1900-09-30	30.09.2020	8	08:00	1	30.09.2020 08:00	8.8	712.8	764.2	83	Wind blowing from the north	1			10% or less, but not 0						No Stratocumulus, Stratus, Cumulus or Cumulonimbus.	no clouds	2500 or more, or no clouds.	No Altocumulus, Altostratus or Nimbostratus.	Cirrus fibratus, sometimes uncinus, not progressively invading the sky.	30	6
																					1900-09-30	30.09.2020	7	07:00	1	30.09.2020 07:00	8	712.6	764.3	82	Wind blowing from the north	1			10% or less, but not 0				8		No Stratocumulus, Stratus, Cumulus or Cumulonimbus.	no clouds	2500 or more, or no clouds.	No Altocumulus, Altostratus or Nimbostratus.	Cirrus spissatus, in patches or entangled sheaves, which usually do not increase and sometimes seem to be the remains of the upper part of a Cumulonimbus; or Cirrus castellanus or floccus.	30	5	No precipitation	12	Surface of ground dry (without cracks and no appreciable amount of dust or loose sand).	7
																					1900-09-30	30.09.2020	6	06:00	1	30.09.2020 06:00	8.3	712.6	764.2	80	Wind blowing from the north	2			no clouds											30	5.1
																					1900-09-30	30.09.2020	5	05:00	1	30.09.2020 05:00	9.2	712.3	763.7	79	Wind blowing from the north	2			90 or more, but not 100%						No Stratocumulus, Stratus, Cumulus or Cumulonimbus.	no clouds	2500 or more, or no clouds.	No Altocumulus, Altostratus or Nimbostratus.	Cirrostratus covering the whole sky.	30	5.7
																					1900-09-30	30.09.2020	4	04:00	1	30.09.2020 04:00	9.8	712.3	763.6	76	Wind blowing from the north	1			90 or more, but not 100%						No Stratocumulus, Stratus, Cumulus or Cumulonimbus.	no clouds	2500 or more, or no clouds.	No Altocumulus, Altostratus or Nimbostratus.	Cirrostratus covering the whole sky.	30	5.8	No precipitation	3
																					1900-09-30	30.09.2020	3	03:00	1	30.09.2020 03:00	10.4	712.5	763.6	74	Wind blowing from the north-east	1			90 or more, but not 100%						No Stratocumulus, Stratus, Cumulus or Cumulonimbus.	no clouds	2500 or more, or no clouds.	No Altocumulus, Altostratus or Nimbostratus.	Cirrostratus covering the whole sky.	30	5.9
																					1900-09-30	30.09.2020	2	02:00	1	30.09.2020 02:00	11.7	712.6	763.5	68	Wind blowing from the north	2			100%.						No Stratocumulus, Stratus, Cumulus or Cumulonimbus.	no clouds	2500 or more, or no clouds.	No Altocumulus, Altostratus or Nimbostratus.	Cirrostratus covering the whole sky.	30	5.9
																					1900-09-30	30.09.2020	1	01:00	1	30.09.2020 01:00	12.1	712.7	763.6	67	Wind blowing from the north	2			50%.						No Stratocumulus, Stratus, Cumulus or Cumulonimbus.	no clouds	2500 or more, or no clouds.	No Altocumulus, Altostratus or Nimbostratus.	Cirrus (often in bands) and Cirrostratus, or Cirrostratus alone, progressively invading the sky; they generally thicken as a whole; the continuous veil extends more than 45 degrees above the horizon, without the sky being totally covered.	30	6	No precipitation	6
																					1900-09-30	30.09.2020	0	00:00	1	30.09.2020 00:00	12.9	712.7	763.4	64	Wind blowing from the north-northeast	3			90 or more, but not 100%						No Stratocumulus, Stratus, Cumulus or Cumulonimbus.	no clouds	2500 or more, or no clouds.	No Altocumulus, Altostratus or Nimbostratus.	Cirrostratus covering the whole sky.	30	6.2
																					1900-09-29	29.09.2020	23	23:00	1	29.09.2020 23:00	14.6	712.7	763.1	55	Wind blowing from the north-northwest	2			no clouds											30	5.5
																					1900-09-29	29.09.2020	22	22:00	1	29.09.2020 22:00	15.9	712.6	762.7	51	Wind blowing from the north	2			20–30%.						No Stratocumulus, Stratus, Cumulus or Cumulonimbus.	no clouds	2500 or more, or no clouds.	No Altocumulus, Altostratus or Nimbostratus.	Cirrus fibratus, sometimes uncinus, not progressively invading the sky.	30	5.6	No precipitation	3
																					1900-09-29	29.09.2020	21	21:00	1	29.09.2020 21:00	17.1	712.3	762.3	45	Wind blowing from the north-northeast	2			100%.						No Stratocumulus, Stratus, Cumulus or Cumulonimbus.	no clouds	2500 or more, or no clouds.	No Altocumulus, Altostratus or Nimbostratus.	Cirrostratus covering the whole sky.	30	4.9
																					1900-09-29	29.09.2020	20	20:00	1	29.09.2020 20:00	18.7	712	761.7	36	Calm, no wind	0			40%.						No Stratocumulus, Stratus, Cumulus or Cumulonimbus.	10% or less, but not 0	2500 or more, or no clouds.	Altocumulus translucidus at a single level.	Cirrus spissatus, in patches or entangled sheaves, which usually do not increase and sometimes seem to be the remains of the upper part of a Cumulonimbus; or Cirrus castellanus or floccus.	30	3.2
																					1900-09-29	29.09.2020	19	19:00	1	29.09.2020 19:00	21.4	711.7	760.9	31	Wind blowing from the south-southeast	2			50%.					26.3	Cumulus humilis or Cumulus fractus other than of bad weather, or both.	10% or less, but not 0	2000-2500	Altocumulus translucidus at a single level.	Cirrus uncinus or fibratus, or both, progressively invading the sky; they generally thicken as a whole.	30	3.3	No precipitation	12
																					1900-09-29	29.09.2020	18	18:00	1	29.09.2020 18:00	24.9	711.7	760.2	29	Wind blowing from the east	1			20–30%.						Cumulus humilis or Cumulus fractus other than of bad weather, or both.	10% or less, but not 0	2000-2500	Altocumulus translucidus at a single level.	Cirrus fibratus, sometimes uncinus, not progressively invading the sky.	30	5.4
																					1900-09-29	29.09.2020	17	17:00	1	29.09.2020 17:00	26.2	711.5	759.9	21	Wind blowing from the north-northwest	1			20–30%.						Cumulus humilis or Cumulus fractus other than of bad weather, or both.	10% or less, but not 0	2000-2500	Altocumulus translucidus at a single level.	Cirrus fibratus, sometimes uncinus, not progressively invading the sky.	30	1.9
																					1900-09-29	29.09.2020	16	16:00	1	29.09.2020 16:00	26	711.7	760.1	22	Wind blowing from the north-northeast	1			50%.						Cumulus humilis or Cumulus fractus other than of bad weather, or both.	10% or less, but not 0	2000-2500	Altocumulus translucidus at a single level.	Cirrus fibratus, sometimes uncinus, not progressively invading the sky.	less than 0.1	2.8	No precipitation	3
																					1900-09-29	29.09.2020	15	15:00	1	29.09.2020 15:00	25.6	712.2	760.7	23	Wind blowing from the north-east	1			50%.						Cumulus humilis or Cumulus fractus other than of bad weather, or both.	10% or less, but not 0	2000-2500	Altocumulus translucidus at a single level.	Cirrus fibratus, sometimes uncinus, not progressively invading the sky.	30	3
																					1900-09-29	29.09.2020	14	14:00	1	29.09.2020 14:00	23.8	712.7	761.6	24	Wind blowing from the west-northwest	1			40%.						Cumulus humilis or Cumulus fractus other than of bad weather, or both.	10% or less, but not 0	2000-2500	Altocumulus translucidus at a single level.	Cirrus fibratus, sometimes uncinus, not progressively invading the sky.	30	2.1
																					1900-09-29	29.09.2020	13	13:00	1	29.09.2020 13:00	21.9	713.4	762.6	28	Wind blowing from the south-southwest	2			40%.						Cumulus humilis or Cumulus fractus other than of bad weather, or both.	10% or less, but not 0	2000-2500	Altocumulus translucidus at a single level.	Cirrus fibratus, sometimes uncinus, not progressively invading the sky.	30	2.4	No precipitation	6
																					1900-09-29	29.09.2020	12	12:00	1	29.09.2020 12:00	19.8	713.8	763.4	35	Wind blowing from the south-southwest	1			20–30%.						No Stratocumulus, Stratus, Cumulus or Cumulonimbus.	20–30%.	2500 or more, or no clouds.	Altocumulus translucidus at a single level.	Cirrus spissatus, in patches or entangled sheaves, which usually do not increase and sometimes seem to be the remains of the upper part of a Cumulonimbus; or Cirrus castellanus or floccus.	30	3.9
																					1900-09-29	29.09.2020	11	11:00	1	29.09.2020 11:00	16.9	714.2	764.3	42	Wind blowing from the west	1			40%.						No Stratocumulus, Stratus, Cumulus or Cumulonimbus.	20–30%.	2500 or more, or no clouds.	Altocumulus translucidus at a single level.	Cirrus spissatus, in patches or entangled sheaves, which usually do not increase and sometimes seem to be the remains of the upper part of a Cumulonimbus; or Cirrus castellanus or floccus.	30	3.7
																					1900-09-29	29.09.2020	10	10:00	1	29.09.2020 10:00	14.2	714.3	764.9	54	Wind blowing from the west-northwest	1			60%.						No Stratocumulus, Stratus, Cumulus or Cumulonimbus.	50%.	2500 or more, or no clouds.	Altocumulus translucidus at a single level.	Cirrus spissatus, in patches or entangled sheaves, which usually do not increase and sometimes seem to be the remains of the upper part of a Cumulonimbus; or Cirrus castellanus or floccus.	30	4.9	No precipitation	3
																					1900-09-29	29.09.2020	9	09:00	1	29.09.2020 09:00	12.6	714.1	765	63	Wind blowing from the north-northwest	1			50%.						No Stratocumulus, Stratus, Cumulus or Cumulonimbus.	50%.	2500 or more, or no clouds.	Altocumulus translucidus at a single level.	Cirrus fibratus, sometimes uncinus, not progressively invading the sky.	30	5.6
																					1900-09-29	29.09.2020	8	08:00	1	29.09.2020 08:00	9.3	713.8	765.3	78	Wind blowing from the north	2			60%.						No Stratocumulus, Stratus, Cumulus or Cumulonimbus.	10% or less, but not 0	2500 or more, or no clouds.	Altocumulus translucidus at a single level.	Cirrus (often in bands) and Cirrostratus, or Cirrostratus alone, progressively invading the sky; they generally thicken as a whole; the continuous veil extends more than 45 degrees above the horizon, without the sky being totally covered.	30	5.7
																					1900-09-29	29.09.2020	7	07:00	1	29.09.2020 07:00	9	713.5	765	74	Calm, no wind	0			60%.				8.9		No Stratocumulus, Stratus, Cumulus or Cumulonimbus.	20–30%.	2500 or more, or no clouds.	Altocumulus translucidus at a single level.	Cirrus (often in bands) and Cirrostratus, or Cirrostratus alone, progressively invading the sky; they generally thicken as a whole; the continuous veil extends more than 45 degrees above the horizon, without the sky being totally covered.	30	4.6	No precipitation	12	Surface of ground dry (without cracks and no appreciable amount of dust or loose sand).	8
																					1900-09-29	29.09.2020	6	06:00	1	29.09.2020 06:00	9.5	713.4	764.8	73	Wind blowing from the north	1			70 – 80%.						No Stratocumulus, Stratus, Cumulus or Cumulonimbus.	no clouds	2500 or more, or no clouds.	No Altocumulus, Altostratus or Nimbostratus.	Cirrus (often in bands) and Cirrostratus, or Cirrostratus alone, progressively invading the sky; they generally thicken as a whole; the continuous veil extends more than 45 degrees above the horizon, without the sky being totally covered.	30	4.9
																					1900-09-29	29.09.2020	5	05:00	1	29.09.2020 05:00	10.4	713.1	764.3	67	Wind blowing from the north	2			70 – 80%.						No Stratocumulus, Stratus, Cumulus or Cumulonimbus.	no clouds	2500 or more, or no clouds.	No Altocumulus, Altostratus or Nimbostratus.	Cirrus (often in bands) and Cirrostratus, or Cirrostratus alone, progressively invading the sky; they generally thicken as a whole; the continuous veil extends more than 45 degrees above the horizon, without the sky being totally covered.	30	4.4
																					1900-09-29	29.09.2020	4	04:00	1	29.09.2020 04:00	10.5	713	764.2	67	Wind blowing from the north	2			100%.						No Stratocumulus, Stratus, Cumulus or Cumulonimbus.	no clouds	2500 or more, or no clouds.	No Altocumulus, Altostratus or Nimbostratus.	Cirrostratus covering the whole sky.	30	4.5	No precipitation	3
																					1900-09-29	29.09.2020	3	03:00	1	29.09.2020 03:00	11.2	713.1	764.2	65	Wind blowing from the north-northeast	2			100%.						No Stratocumulus, Stratus, Cumulus or Cumulonimbus.	no clouds	2500 or more, or no clouds.	No Altocumulus, Altostratus or Nimbostratus.	Cirrostratus covering the whole sky.	30	4.9
																					1900-09-29	29.09.2020	2	02:00	1	29.09.2020 02:00	11.8	713.2	764.1	63	Wind blowing from the north	1			70 – 80%.						No Stratocumulus, Stratus, Cumulus or Cumulonimbus.	no clouds	2500 or more, or no clouds.	No Altocumulus, Altostratus or Nimbostratus.	Cirrus (often in bands) and Cirrostratus, or Cirrostratus alone, progressively invading the sky; they generally thicken as a whole; the continuous veil extends more than 45 degrees above the horizon, without the sky being totally covered.	30	5
																					1900-09-29	29.09.2020	1	01:00	1	29.09.2020 01:00	12.4	713.4	764.2	59	Wind blowing from the north-northwest	2			70 – 80%.						No Stratocumulus, Stratus, Cumulus or Cumulonimbus.	no clouds	2500 or more, or no clouds.	No Altocumulus, Altostratus or Nimbostratus.	Cirrus (often in bands) and Cirrostratus, or Cirrostratus alone, progressively invading the sky; they generally thicken as a whole; the continuous veil extends more than 45 degrees above the horizon, without the sky being totally covered.	30	4.5	No precipitation	6
																					1900-09-29	29.09.2020	0	00:00	1	29.09.2020 00:00	12.7	713.4	764.2	61	Wind blowing from the north	2			90 or more, but not 100%						No Stratocumulus, Stratus, Cumulus or Cumulonimbus.	no clouds	2500 or more, or no clouds.	No Altocumulus, Altostratus or Nimbostratus.	Cirrus (often in bands) and Cirrostratus, or Cirrostratus alone, progressively invading the sky; they generally thicken as a whole; the continuous veil extends more than 45 degrees above the horizon, without the sky being totally covered.	30	5.4
																					1900-09-28	28.09.2020	23	23:00	1	28.09.2020 23:00	14.1	713.2	763.8	56	Wind blowing from the north-northwest	3			90 or more, but not 100%						No Stratocumulus, Stratus, Cumulus or Cumulonimbus.	no clouds	2500 or more, or no clouds.	No Altocumulus, Altostratus or Nimbostratus.	Cirrus (often in bands) and Cirrostratus, or Cirrostratus alone, progressively invading the sky; they generally thicken as a whole; the continuous veil extends more than 45 degrees above the horizon, without the sky being totally covered.	30	5.3
																					1900-09-28	28.09.2020	22	22:00	1	28.09.2020 22:00	15.1	713.2	763.6	50	Wind blowing from the north	2			90 or more, but not 100%						No Stratocumulus, Stratus, Cumulus or Cumulonimbus.	no clouds	2500 or more, or no clouds.	No Altocumulus, Altostratus or Nimbostratus.	Cirrus (often in bands) and Cirrostratus, or Cirrostratus alone, progressively invading the sky; they generally thicken as a whole; the continuous veil extends more than 45 degrees above the horizon, without the sky being totally covered.	30	4.8	No precipitation	3
																					1900-09-28	28.09.2020	21	21:00	1	28.09.2020 21:00	16.3	712.9	763.1	37	Calm, no wind	0			60%.						No Stratocumulus, Stratus, Cumulus or Cumulonimbus.	no clouds	2500 or more, or no clouds.	No Altocumulus, Altostratus or Nimbostratus.	Cirrus (often in bands) and Cirrostratus, or Cirrostratus alone, progressively invading the sky; they generally thicken as a whole; the continuous veil extends more than 45 degrees above the horizon, without the sky being totally covered.	30	1.5
																					1900-09-28	28.09.2020	20	20:00	1	28.09.2020 20:00	17.9	712.6	762.4	33	Wind blowing from the south-southeast	1			60%.						No Stratocumulus, Stratus, Cumulus or Cumulonimbus.	no clouds	2500 or more, or no clouds.	No Altocumulus, Altostratus or Nimbostratus.	Cirrus (often in bands) and Cirrostratus, or Cirrostratus alone, progressively invading the sky; they generally thicken as a whole; the continuous veil extends more than 45 degrees above the horizon, without the sky being totally covered.	30	1.4
																					1900-09-28	28.09.2020	19	19:00	1	28.09.2020 19:00	20.1	712.3	761.8	28	Wind blowing from the south-east	2			50%.					24	No Stratocumulus, Stratus, Cumulus or Cumulonimbus.	no clouds	2500 or more, or no clouds.	No Altocumulus, Altostratus or Nimbostratus.	Cirrus (often in bands) and Cirrostratus, or Cirrostratus alone, progressively invading the sky; they generally thicken as a whole; the continuous veil extends more than 45 degrees above the horizon, without the sky being totally covered.	30	0.9	No precipitation	12
																					1900-09-28	28.09.2020	18	18:00	1	28.09.2020 18:00	22.7	711.8	760.8	24	Wind blowing from the south-southeast	2			40%.						No Stratocumulus, Stratus, Cumulus or Cumulonimbus.	no clouds	2500 or more, or no clouds.	No Altocumulus, Altostratus or Nimbostratus.	Cirrus fibratus, sometimes uncinus, not progressively invading the sky.	30	1
																					1900-09-28	28.09.2020	17	17:00	1	28.09.2020 17:00	23.3	711.7	760.6	22	Wind blowing from the west-southwest	2			20–30%.						No Stratocumulus, Stratus, Cumulus or Cumulonimbus.	no clouds	2500 or more, or no clouds.	No Altocumulus, Altostratus or Nimbostratus.	Cirrus fibratus, sometimes uncinus, not progressively invading the sky.	30	0.2
																					1900-09-28	28.09.2020	16	16:00	1	28.09.2020 16:00	23.2	711.8	760.7	25	Wind blowing from the west-southwest	2			no clouds											25	1.9	No precipitation	3
																					1900-09-28	28.09.2020	15	15:00	1	28.09.2020 15:00	22.1	712.3	761.4	28	Wind blowing from the south-southeast	3			no clouds											30	2.7
																					1900-09-28	28.09.2020	14	14:00	1	28.09.2020 14:00	20.8	712.9	762.3	34	Wind blowing from the east-southeast	1			10% or less, but not 0						No Stratocumulus, Stratus, Cumulus or Cumulonimbus.	10% or less, but not 0	2500 or more, or no clouds.	Altocumulus translucidus at a single level.	No Cirrus, Cirrocumulus or Cirrostratus.	30	4.4
																					1900-09-28	28.09.2020	13	13:00	1	28.09.2020 13:00	18.7	713.5	763.2	39	Wind blowing from the south-southeast	1			10% or less, but not 0						No Stratocumulus, Stratus, Cumulus or Cumulonimbus.	no clouds	2500 or more, or no clouds.	No Altocumulus, Altostratus or Nimbostratus.	Cirrus fibratus, sometimes uncinus, not progressively invading the sky.	30	4.5	No precipitation	6
																					1900-09-28	28.09.2020	12	12:00	1	28.09.2020 12:00	16.9	713.8	763.9	45	Wind blowing from the south-southwest	1			10% or less, but not 0						No Stratocumulus, Stratus, Cumulus or Cumulonimbus.	10% or less, but not 0	2500 or more, or no clouds.	Altocumulus translucidus at a single level.	No Cirrus, Cirrocumulus or Cirrostratus.	30	4.8
																					1900-09-28	28.09.2020	11	11:00	1	28.09.2020 11:00	15.2	713.9	764.3	49	Wind blowing from the south-southeast	3			no clouds											30	4.5
																					1900-09-28	28.09.2020	10	10:00	1	28.09.2020 10:00	13.1	713.8	764.6	56	Wind blowing from the east	1			no clouds											28	4.4	No precipitation	3
																					1900-09-28	28.09.2020	9	09:00	1	28.09.2020 09:00	11.1	713.7	764.8	65	Calm, no wind	0			no clouds											30	4.7
																					1900-09-28	28.09.2020	8	08:00	1	28.09.2020 08:00	7.1	713.4	765.3	83	Wind blowing from the north-northeast	1			no clouds											30	4.3
																					1900-09-28	28.09.2020	7	07:00	1	28.09.2020 07:00	5.6	713.1	765.2	84	Wind blowing from the east	1			no clouds				5.6							30	3.1	No precipitation	12	Surface of ground dry (without cracks and no appreciable amount of dust or loose sand).	5
																					1900-09-28	28.09.2020	6	06:00	1	28.09.2020 06:00	6.1	712.8	764.8	84	Wind blowing from the north-northeast	2			no clouds											30	3.5
																					1900-09-28	28.09.2020	5	05:00	1	28.09.2020 05:00	6.2	712.8	764.8	81	Wind blowing from the north-northeast	2			no clouds											30	3.2
																					1900-09-28	28.09.2020	4	04:00	1	28.09.2020 04:00	7	712.8	764.7	78	Wind blowing from the north-northwest	1			no clouds											30	3.3	No precipitation	3
																					1900-09-28	28.09.2020	3	03:00	1	28.09.2020 03:00	8.2	712.8	764.4	71	Wind blowing from the north-northeast	1			no clouds											30	3.2
																					1900-09-28	28.09.2020	2	02:00	1	28.09.2020 02:00	9.1	712.9	764.3	66	Wind blowing from the north	2			no clouds											30	3
																					1900-09-28	28.09.2020	1	01:00	1	28.09.2020 01:00	9.8	712.8	764.1	57	Wind blowing from the east	1			no clouds											30	1.5	No precipitation	6
																					1900-09-28	28.09.2020	0	00:00	1	28.09.2020 00:00	11.6	712.7	763.7	50	Wind blowing from the east	2			no clouds											30	1.4
																					1900-09-27	27.09.2020	23	23:00	1	27.09.2020 23:00	12.6	712.6	763.4	46	Wind blowing from the east-northeast	2			no clouds											30	1.2
																					1900-09-27	27.09.2020	22	22:00	1	27.09.2020 22:00	13.2	712.4	763	44	Wind blowing from the east	1			no clouds											30	1.2	No precipitation	3
																					1900-09-27	27.09.2020	21	21:00	1	27.09.2020 21:00	15	712	762.4	41	Wind blowing from the north	3			no clouds											30	1.9
																					1900-09-27	27.09.2020	20	20:00	1	27.09.2020 20:00	16.3	711.7	761.8	39	Wind blowing from the north	5			no clouds											30	2.4
																					1900-09-27	27.09.2020	19	19:00	1	27.09.2020 19:00	18	711.5	761.2	35	Wind blowing from the north	6			10% or less, but not 0					22.1	No Stratocumulus, Stratus, Cumulus or Cumulonimbus.	no clouds	2500 or more, or no clouds.	No Altocumulus, Altostratus or Nimbostratus.	Cirrus spissatus, in patches or entangled sheaves, which usually do not increase and sometimes seem to be the remains of the upper part of a Cumulonimbus; or Cirrus castellanus or floccus.	30	2.1	No precipitation	12
																					1900-09-27	27.09.2020	18	18:00	1	27.09.2020 18:00	20.1	711	760.3	31	Wind blowing from the north-northeast	5			10% or less, but not 0						No Stratocumulus, Stratus, Cumulus or Cumulonimbus.	no clouds	2500 or more, or no clouds.	No Altocumulus, Altostratus or Nimbostratus.	Cirrus spissatus, in patches or entangled sheaves, which usually do not increase and sometimes seem to be the remains of the upper part of a Cumulonimbus; or Cirrus castellanus or floccus.	30	2.4
																					1900-09-27	27.09.2020	17	17:00	1	27.09.2020 17:00	20.8	710.7	759.9	30	Wind blowing from the north	5			10% or less, but not 0						No Stratocumulus, Stratus, Cumulus or Cumulonimbus.	no clouds	2500 or more, or no clouds.	No Altocumulus, Altostratus or Nimbostratus.	Cirrus fibratus, sometimes uncinus, not progressively invading the sky.	30	2.3
																					1900-09-27	27.09.2020	16	16:00	1	27.09.2020 16:00	21.8	710.7	759.7	27	Wind blowing from the north	5			10% or less, but not 0						No Stratocumulus, Stratus, Cumulus or Cumulonimbus.	no clouds	2500 or more, or no clouds.	No Altocumulus, Altostratus or Nimbostratus.	Cirrus fibratus, sometimes uncinus, not progressively invading the sky.	30	1.7	No precipitation	3
																					1900-09-27	27.09.2020	15	15:00	1	27.09.2020 15:00	21.3	710.8	760	29	Wind blowing from the north	6			10% or less, but not 0						Cumulus humilis or Cumulus fractus other than of bad weather, or both.	10% or less, but not 0	1000-1500	No Altocumulus, Altostratus or Nimbostratus.	No Cirrus, Cirrocumulus or Cirrostratus.	30	2.3
																					1900-09-27	27.09.2020	14	14:00	1	27.09.2020 14:00	21.2	711.3	760.5	32	Wind blowing from the north	5			10% or less, but not 0						Cumulus humilis or Cumulus fractus other than of bad weather, or both.	10% or less, but not 0	1000-1500	No Altocumulus, Altostratus or Nimbostratus.	No Cirrus, Cirrocumulus or Cirrostratus.	30	4
																					1900-09-27	27.09.2020	13	13:00	1	27.09.2020 13:00	20.4	711.4	760.7	41	Wind blowing from the north	5			20–30%.						Cumulus humilis or Cumulus fractus other than of bad weather, or both.	20–30%.	1000-1500	No Altocumulus, Altostratus or Nimbostratus.	No Cirrus, Cirrocumulus or Cirrostratus.	30	6.6	No precipitation	6
																					1900-09-27	27.09.2020	12	12:00	1	27.09.2020 12:00	19.9	711.6	760.9	41	Wind blowing from the north	6			20–30%.						Cumulus humilis or Cumulus fractus other than of bad weather, or both.	20–30%.	1000-1500	No Altocumulus, Altostratus or Nimbostratus.	No Cirrus, Cirrocumulus or Cirrostratus.	30	6.1
																					1900-09-27	27.09.2020	11	11:00	1	27.09.2020 11:00	19.6	711.5	760.9	45	Wind blowing from the north	5			20–30%.						Stratocumulus other than Stratocumulus cumulogenitus.	20–30%.	1000-1500	No Altocumulus, Altostratus or Nimbostratus.	No Cirrus, Cirrocumulus or Cirrostratus.	30	7.4
																					1900-09-27	27.09.2020	10	10:00	1	27.09.2020 10:00	18.1	711.2	760.9	53	Wind blowing from the north	6			20–30%.						Stratocumulus other than Stratocumulus cumulogenitus.	20–30%.	1000-1500	No Altocumulus, Altostratus or Nimbostratus.	No Cirrus, Cirrocumulus or Cirrostratus.	30	8.2	No precipitation	3
																					1900-09-27	27.09.2020	9	09:00	1	27.09.2020 09:00	15.2	710.8	760.9	66	Wind blowing from the north	5			40%.						Stratocumulus other than Stratocumulus cumulogenitus.	20–30%.	1000-1500	Altocumulus translucidus at a single level.	No Cirrus, Cirrocumulus or Cirrostratus.	30	8.8
																					1900-09-27	27.09.2020	8	08:00	1	27.09.2020 08:00	14.5	710.3	760.6	71	Wind blowing from the north	3			40%.						Stratocumulus other than Stratocumulus cumulogenitus.	40%.	1500-2000	No Altocumulus, Altostratus or Nimbostratus.	No Cirrus, Cirrocumulus or Cirrostratus.	30	9.2
																					1900-09-27	27.09.2020	7	07:00	1	27.09.2020 07:00	13.8	710.2	760.5	73	Wind blowing from the east-northeast	1			40%.				13.8		Stratocumulus other than Stratocumulus cumulogenitus.	40%.	1500-2000	No Altocumulus, Altostratus or Nimbostratus.	No Cirrus, Cirrocumulus or Cirrostratus.	30	8.9	No precipitation	12	Surface of ground dry (without cracks and no appreciable amount of dust or loose sand).	12
																					1900-09-27	27.09.2020	6	06:00	1	27.09.2020 06:00	15.5	709.6	759.6	65	Wind blowing from the west	4			40%.						Stratocumulus other than Stratocumulus cumulogenitus.	40%.	1000-1500	No Altocumulus, Altostratus or Nimbostratus.	No Cirrus, Cirrocumulus or Cirrostratus.	30	9
																					1900-09-27	27.09.2020	5	05:00	1	27.09.2020 05:00	15.6	709.7	759.7	65	Wind blowing from the west	4			60%.						Stratocumulus other than Stratocumulus cumulogenitus.	60%.	1500-2000	No Altocumulus, Altostratus or Nimbostratus.	No Cirrus, Cirrocumulus or Cirrostratus.	30	9.1
																					1900-09-27	27.09.2020	4	04:00	1	27.09.2020 04:00	15.6	709.5	759.4	67	Wind blowing from the west	6			50%.						Stratocumulus other than Stratocumulus cumulogenitus.	50%.	1500-2000	No Altocumulus, Altostratus or Nimbostratus.	No Cirrus, Cirrocumulus or Cirrostratus.	30	9.5	No precipitation	3
																					1900-09-27	27.09.2020	3	03:00	1	27.09.2020 03:00	15.9	709.4	759.3	66	Wind blowing from the west	8			10% or less, but not 0						Stratocumulus other than Stratocumulus cumulogenitus.	10% or less, but not 0	1500-2000	Altocumulus cumulogenitus (or cumulonimbogenitus).	No Cirrus, Cirrocumulus or Cirrostratus.	30	9.4
																					1900-09-27	27.09.2020	2	02:00	1	27.09.2020 02:00	16.2	709.5	759.3	64	Wind blowing from the west	8			10% or less, but not 0						Stratocumulus other than Stratocumulus cumulogenitus.	10% or less, but not 0	2000-2500	Altocumulus cumulogenitus (or cumulonimbogenitus).	No Cirrus, Cirrocumulus or Cirrostratus.	30	9.3
																					1900-09-27	27.09.2020	1	01:00	1	27.09.2020 01:00	16.2	709.8	759.7	64	Wind blowing from the west	9			10% or less, but not 0						Stratocumulus other than Stratocumulus cumulogenitus.	10% or less, but not 0	2000-2500	Altocumulus cumulogenitus (or cumulonimbogenitus).	No Cirrus, Cirrocumulus or Cirrostratus.	30	9.3	No precipitation	6
																					1900-09-27	27.09.2020	0	00:00	1	27.09.2020 00:00	16.5	710.2	760.1	62	Wind blowing from the west	9			40%.						Stratocumulus other than Stratocumulus cumulogenitus.	20–30%.	2000-2500	Altocumulus cumulogenitus (or cumulonimbogenitus).	No Cirrus, Cirrocumulus or Cirrostratus.	30	9.1
																					1900-09-26	26.09.2020	23	23:00	1	26.09.2020 23:00	16.8	710.3	760.1	59	Wind blowing from the west	7			10% or less, but not 0						No Stratocumulus, Stratus, Cumulus or Cumulonimbus.	10% or less, but not 0	2000-2500	Altocumulus cumulogenitus (or cumulonimbogenitus).	No Cirrus, Cirrocumulus or Cirrostratus.	30	8.8
																					1900-09-26	26.09.2020	22	22:00	1	26.09.2020 22:00	17.4	710.7	760.4	54	Wind blowing from the west	8			20–30%.						No Stratocumulus, Stratus, Cumulus or Cumulonimbus.	10% or less, but not 0	2000-2500	Altocumulus cumulogenitus (or cumulonimbogenitus).	No Cirrus, Cirrocumulus or Cirrostratus.	30	8	No precipitation	3
																					1900-09-26	26.09.2020	21	21:00	1	26.09.2020 21:00	17.5	711.1	760.8	49	Wind blowing from the west	5			20–30%.						No Stratocumulus, Stratus, Cumulus or Cumulonimbus.	10% or less, but not 0	2000-2500	Altocumulus cumulogenitus (or cumulonimbogenitus).	No Cirrus, Cirrocumulus or Cirrostratus.	30	6.7
																					1900-09-26	26.09.2020	20	20:00	1	26.09.2020 20:00	18.2	711.4	761	45	Wind blowing from the west-southwest	4			20–30%.						No Stratocumulus, Stratus, Cumulus or Cumulonimbus.	10% or less, but not 0	2000-2500	Altocumulus cumulogenitus (or cumulonimbogenitus).	Cirrus spissatus, in patches or entangled sheaves, which usually do not increase and sometimes seem to be the remains of the upper part of a Cumulonimbus; or Cirrus castellanus or floccus.	30	6.1
																					1900-09-26	26.09.2020	19	19:00	1	26.09.2020 19:00	19	711.6	761.1	42	Wind blowing from the west	7			20–30%.					21.2	No Stratocumulus, Stratus, Cumulus or Cumulonimbus.	10% or less, but not 0	2000-2500	Altocumulus translucidus in bands, or one or more layers of Altocumulus translucidus or opacus, progressively invading the sky; these Altocumulus clouds generally thicken as a whole.	Cirrus spissatus, in patches or entangled sheaves, which usually do not increase and sometimes seem to be the remains of the upper part of a Cumulonimbus; or Cirrus castellanus or floccus.	30	5.8	No precipitation	12
																					1900-09-26	26.09.2020	18	18:00	1	26.09.2020 18:00	19.5	711.4	760.9	41	Wind blowing from the west-northwest	8			40%.						Cumulus humilis or Cumulus fractus other than of bad weather, or both.	20–30%.	1500-2000	Altocumulus cumulogenitus (or cumulonimbogenitus).	Cirrus spissatus, in patches or entangled sheaves, which usually do not increase and sometimes seem to be the remains of the upper part of a Cumulonimbus; or Cirrus castellanus or floccus.	30	5.8
																					1900-09-26	26.09.2020	17	17:00	1	26.09.2020 17:00	20.7	711.6	760.8	37	Wind blowing from the west	8			40%.						Cumulus humilis or Cumulus fractus other than of bad weather, or both.	10% or less, but not 0	2500 or more, or no clouds.	Patches (often lenticular) of Altocumulus translucidus, continually changing and occurring at one or more levels.	Cirrus spissatus, in patches or entangled sheaves, which usually do not increase and sometimes seem to be the remains of the upper part of a Cumulonimbus; or Cirrus castellanus or floccus.	30	5.6
																					1900-09-26	26.09.2020	16	16:00	1	26.09.2020 16:00	21.2	712	761.2	37	Wind blowing from the west	5			60%.						Cumulus humilis or Cumulus fractus other than of bad weather, or both.	10% or less, but not 0	2500 or more, or no clouds.	Patches (often lenticular) of Altocumulus translucidus, continually changing and occurring at one or more levels.	Cirrus spissatus, in patches or entangled sheaves, which usually do not increase and sometimes seem to be the remains of the upper part of a Cumulonimbus; or Cirrus castellanus or floccus.	30	5.9	No precipitation	3
																					1900-09-26	26.09.2020	15	15:00	1	26.09.2020 15:00	20.2	712.6	762	40	Wind blowing from the west-southwest	3			60%.						Cumulus humilis or Cumulus fractus other than of bad weather, or both.	10% or less, but not 0	2500 or more, or no clouds.	No Altocumulus, Altostratus or Nimbostratus.	Cirrus spissatus, in patches or entangled sheaves, which usually do not increase and sometimes seem to be the remains of the upper part of a Cumulonimbus; or Cirrus castellanus or floccus.	30	6.2
																					1900-09-26	26.09.2020	14	14:00	1	26.09.2020 14:00	19.3	713.5	763.1	37	Wind blowing from the south	2			50%.						Cumulus humilis or Cumulus fractus other than of bad weather, or both.	10% or less, but not 0	2500 or more, or no clouds.	No Altocumulus, Altostratus or Nimbostratus.	Cirrus spissatus, in patches or entangled sheaves, which usually do not increase and sometimes seem to be the remains of the upper part of a Cumulonimbus; or Cirrus castellanus or floccus.	30	4.3
																					1900-09-26	26.09.2020	13	13:00	1	26.09.2020 13:00	17.8	714.3	764.2	39	Wind blowing from the south	3			40%.						Cumulus humilis or Cumulus fractus other than of bad weather, or both.	10% or less, but not 0	2500 or more, or no clouds.	No Altocumulus, Altostratus or Nimbostratus.	Cirrus spissatus, in patches or entangled sheaves, which usually do not increase and sometimes seem to be the remains of the upper part of a Cumulonimbus; or Cirrus castellanus or floccus.	30	3.5	No precipitation	6
																					1900-09-26	26.09.2020	12	12:00	1	26.09.2020 12:00	16.5	715	765.2	42	Wind blowing from the west-southwest	2			20–30%.						No Stratocumulus, Stratus, Cumulus or Cumulonimbus.	no clouds	2500 or more, or no clouds.	No Altocumulus, Altostratus or Nimbostratus.	Cirrus spissatus, in patches or entangled sheaves, which usually do not increase and sometimes seem to be the remains of the upper part of a Cumulonimbus; or Cirrus castellanus or floccus.	30	3.5
																					1900-09-26	26.09.2020	11	11:00	1	26.09.2020 11:00	15.5	715.4	765.9	45	Wind blowing from the south	1			40%.						No Stratocumulus, Stratus, Cumulus or Cumulonimbus.	10% or less, but not 0	2500 or more, or no clouds.	Altocumulus translucidus at a single level.	Cirrus spissatus, in patches or entangled sheaves, which usually do not increase and sometimes seem to be the remains of the upper part of a Cumulonimbus; or Cirrus castellanus or floccus.	30	3.6
																					1900-09-26	26.09.2020	10	10:00	1	26.09.2020 10:00	13.6	715.8	766.6	52	Wind blowing from the north-northeast	1			20–30%.						No Stratocumulus, Stratus, Cumulus or Cumulonimbus.	no clouds	2500 or more, or no clouds.	No Altocumulus, Altostratus or Nimbostratus.	Cirrus spissatus, in patches or entangled sheaves, which usually do not increase and sometimes seem to be the remains of the upper part of a Cumulonimbus; or Cirrus castellanus or floccus.	30	3.8	No precipitation	3
																					1900-09-26	26.09.2020	9	09:00	1	26.09.2020 09:00	12.6	715.6	766.6	58	Calm, no wind	0			40%.						No Stratocumulus, Stratus, Cumulus or Cumulonimbus.	no clouds	2500 or more, or no clouds.	No Altocumulus, Altostratus or Nimbostratus.	Cirrus (often in bands) and Cirrostratus, or Cirrostratus alone, progressively invading the sky; they generally thicken as a whole; the continuous veil extends more than 45 degrees above the horizon, without the sky being totally covered.	30	4.4
																					1900-09-26	26.09.2020	8	08:00	1	26.09.2020 08:00	8.7	715.3	767	79	Wind blowing from the south-southeast	1			50%.						No Stratocumulus, Stratus, Cumulus or Cumulonimbus.	no clouds	2500 or more, or no clouds.	No Altocumulus, Altostratus or Nimbostratus.	Cirrus (often in bands) and Cirrostratus, or Cirrostratus alone, progressively invading the sky; they generally thicken as a whole; the continuous veil extends more than 45 degrees above the horizon, without the sky being totally covered.	30	5.2
																					1900-09-26	26.09.2020	7	07:00	1	26.09.2020 07:00	7.7	715.5	767.5	72	Wind blowing from the south-west	1			20–30%.				7.3		No Stratocumulus, Stratus, Cumulus or Cumulonimbus.	no clouds	2500 or more, or no clouds.	No Altocumulus, Altostratus or Nimbostratus.	Cirrus spissatus, in patches or entangled sheaves, which usually do not increase and sometimes seem to be the remains of the upper part of a Cumulonimbus; or Cirrus castellanus or floccus.	30	3	No precipitation	12	Surface of ground dry (without cracks and no appreciable amount of dust or loose sand).	7
																					1900-09-26	26.09.2020	6	06:00	1	26.09.2020 06:00	7.6	715.6	767.6	75	Calm, no wind	0			20–30%.						No Stratocumulus, Stratus, Cumulus or Cumulonimbus.	no clouds	2500 or more, or no clouds.	No Altocumulus, Altostratus or Nimbostratus.	Cirrus spissatus, in patches or entangled sheaves, which usually do not increase and sometimes seem to be the remains of the upper part of a Cumulonimbus; or Cirrus castellanus or floccus.	30	3.4
																					1900-09-26	26.09.2020	5	05:00	1	26.09.2020 05:00	8.6	715.7	767.5	70	Wind blowing from the north-northeast	1			50%.						No Stratocumulus, Stratus, Cumulus or Cumulonimbus.	no clouds	2500 or more, or no clouds.	No Altocumulus, Altostratus or Nimbostratus.	Cirrus (often in bands) and Cirrostratus, or Cirrostratus alone, progressively invading the sky; they generally thicken as a whole; the continuous veil extends more than 45 degrees above the horizon, without the sky being totally covered.	17	3.3
																					1900-09-26	26.09.2020	4	04:00	1	26.09.2020 04:00	10.1	715.8	767.3	62	Wind blowing from the east-southeast	2			60%.						No Stratocumulus, Stratus, Cumulus or Cumulonimbus.	no clouds	2500 or more, or no clouds.	No Altocumulus, Altostratus or Nimbostratus.	Cirrus (often in bands) and Cirrostratus, or Cirrostratus alone, progressively invading the sky; they generally thicken as a whole; the continuous veil extends more than 45 degrees above the horizon, without the sky being totally covered.	20	3	No precipitation	3
																					1900-09-26	26.09.2020	3	03:00	1	26.09.2020 03:00	10.3	716.2	767.7	60	Wind blowing from the east	2			90 or more, but not 100%						No Stratocumulus, Stratus, Cumulus or Cumulonimbus.	no clouds	2500 or more, or no clouds.	No Altocumulus, Altostratus or Nimbostratus.	Cirrus (often in bands) and Cirrostratus, or Cirrostratus alone, progressively invading the sky; they generally thicken as a whole; the continuous veil extends more than 45 degrees above the horizon, without the sky being totally covered.	13	2.8
																					1900-09-26	26.09.2020	2	02:00	1	26.09.2020 02:00	10.9	716.6	768	58	Wind blowing from the north-east	1			90 or more, but not 100%						No Stratocumulus, Stratus, Cumulus or Cumulonimbus.	no clouds	2500 or more, or no clouds.	No Altocumulus, Altostratus or Nimbostratus.	Cirrus (often in bands) and Cirrostratus, or Cirrostratus alone, progressively invading the sky; they generally thicken as a whole; the continuous veil extends more than 45 degrees above the horizon, without the sky being totally covered.	30	3
																					1900-09-26	26.09.2020	1	01:00	1	26.09.2020 01:00	12.7	716.5	767.6	52	Wind blowing from the north	1			100%.						No Stratocumulus, Stratus, Cumulus or Cumulonimbus.	no clouds	2500 or more, or no clouds.	No Altocumulus, Altostratus or Nimbostratus.	Cirrostratus covering the whole sky.	30	2.9	No precipitation	6
																					1900-09-26	26.09.2020	0	00:00	1	26.09.2020 00:00	13.6	716.8	767.7	49	Wind blowing from the north-northwest	4			100%.						No Stratocumulus, Stratus, Cumulus or Cumulonimbus.	no clouds	2500 or more, or no clouds.	No Altocumulus, Altostratus or Nimbostratus.	Cirrostratus covering the whole sky.	30	3.1
																					1900-09-25	25.09.2020	23	23:00	1	25.09.2020 23:00	14.2	716.7	767.5	45	Wind blowing from the north-northwest	3			70 – 80%.						No Stratocumulus, Stratus, Cumulus or Cumulonimbus.	no clouds	2500 or more, or no clouds.	No Altocumulus, Altostratus or Nimbostratus.	Cirrus (often in bands) and Cirrostratus, or Cirrostratus alone, progressively invading the sky; they generally thicken as a whole; the continuous veil extends more than 45 degrees above the horizon, without the sky being totally covered.	30	2.4
																					1900-09-25	25.09.2020	22	22:00	1	25.09.2020 22:00	14.6	716.7	767.4	45	Wind blowing from the west	3			50%.						No Stratocumulus, Stratus, Cumulus or Cumulonimbus.	no clouds	2500 or more, or no clouds.	No Altocumulus, Altostratus or Nimbostratus.	Cirrus spissatus, in patches or entangled sheaves, which usually do not increase and sometimes seem to be the remains of the upper part of a Cumulonimbus; or Cirrus castellanus or floccus.	30	2.6	No precipitation	3
																					1900-09-25	25.09.2020	21	21:00	1	25.09.2020 21:00	15.6	716.2	766.8	41	Wind blowing from the west-northwest	5			10% or less, but not 0						No Stratocumulus, Stratus, Cumulus or Cumulonimbus.	no clouds	2500 or more, or no clouds.	No Altocumulus, Altostratus or Nimbostratus.	Cirrus spissatus, in patches or entangled sheaves, which usually do not increase and sometimes seem to be the remains of the upper part of a Cumulonimbus; or Cirrus castellanus or floccus.	30	2.3
																					1900-09-25	25.09.2020	20	20:00	1	25.09.2020 20:00	15.9	715.8	766.3	41	Wind blowing from the north-northwest	2			10% or less, but not 0						No Stratocumulus, Stratus, Cumulus or Cumulonimbus.	10% or less, but not 0	2000-2500	Altocumulus translucidus at a single level.	Cirrus spissatus, in patches or entangled sheaves, which usually do not increase and sometimes seem to be the remains of the upper part of a Cumulonimbus; or Cirrus castellanus or floccus.	30	2.6
																					1900-09-25	25.09.2020	19	19:00	1	25.09.2020 19:00	16.9	715.5	765.7	38	Wind blowing from the west-northwest	6			40%.					19.4	Stratocumulus other than Stratocumulus cumulogenitus.	40%.	1500-2000	No Altocumulus, Altostratus or Nimbostratus.	No Cirrus, Cirrocumulus or Cirrostratus.	30	2.5	No precipitation	12
																					1900-09-25	25.09.2020	18	18:00	1	25.09.2020 18:00	18.1	715.1	765.1	34	Wind blowing from the west-northwest	7			40%.						Stratocumulus other than Stratocumulus cumulogenitus.	40%.	1500-2000	No Altocumulus, Altostratus or Nimbostratus.	No Cirrus, Cirrocumulus or Cirrostratus.	30	1.8
																					1900-09-25	25.09.2020	17	17:00	1	25.09.2020 17:00	19	714.9	764.7	32	Wind blowing from the west-northwest	6			40%.						Stratocumulus other than Stratocumulus cumulogenitus.	40%.	1000-1500	No Altocumulus, Altostratus or Nimbostratus.	No Cirrus, Cirrocumulus or Cirrostratus.	30	1.8
																					1900-09-25	25.09.2020	16	16:00	1	25.09.2020 16:00	18.9	714.8	764.6	33	Wind blowing from the west	5			40%.						Stratocumulus other than Stratocumulus cumulogenitus.	40%.	1500-2000	No Altocumulus, Altostratus or Nimbostratus.	No Cirrus, Cirrocumulus or Cirrostratus.	30	2.3	No precipitation	3
																					1900-09-25	25.09.2020	15	15:00	1	25.09.2020 15:00	18.9	715.3	765.1	34	Wind blowing from the west	6			40%.						Stratocumulus other than Stratocumulus cumulogenitus.	40%.	1500-2000	No Altocumulus, Altostratus or Nimbostratus.	No Cirrus, Cirrocumulus or Cirrostratus.	30	2.8
																					1900-09-25	25.09.2020	14	14:00	1	25.09.2020 14:00	18.7	715.4	765.3	35	Wind blowing from the east-northeast	2			50%.						Stratocumulus other than Stratocumulus cumulogenitus.	50%.	1500-2000	No Altocumulus, Altostratus or Nimbostratus.	No Cirrus, Cirrocumulus or Cirrostratus.	30	3
																					1900-09-25	25.09.2020	13	13:00	1	25.09.2020 13:00	17.8	715.5	765.6	34	Wind blowing from the south	2			50%.						Stratocumulus other than Stratocumulus cumulogenitus.	50%.	1500-2000	No Altocumulus, Altostratus or Nimbostratus.	No Cirrus, Cirrocumulus or Cirrostratus.	30	1.8	No precipitation	6
																					1900-09-25	25.09.2020	12	12:00	1	25.09.2020 12:00	16.2	715.6	766	43	Wind blowing from the west	3			50%.						Stratocumulus other than Stratocumulus cumulogenitus.	50%.	1500-2000	No Altocumulus, Altostratus or Nimbostratus.	No Cirrus, Cirrocumulus or Cirrostratus.	30	3.6
																					1900-09-25	25.09.2020	11	11:00	1	25.09.2020 11:00	15.1	715.4	766	45	Wind blowing from the west	4			50%.						Stratocumulus other than Stratocumulus cumulogenitus.	50%.	1500-2000	No Altocumulus, Altostratus or Nimbostratus.	No Cirrus, Cirrocumulus or Cirrostratus.	30	3.1
																					1900-09-25	25.09.2020	10	10:00	1	25.09.2020 10:00	14.2	715.1	765.7	47	Wind blowing from the west	4			50%.						Stratocumulus other than Stratocumulus cumulogenitus.	10% or less, but not 0	1000-1500	Altostratus translucidus.	No Cirrus, Cirrocumulus or Cirrostratus.	30	3	No precipitation	3
																					1900-09-25	25.09.2020	9	09:00	1	25.09.2020 09:00	13.2	714.1	764.9	48	Wind blowing from the west	10			50%.						Stratocumulus other than Stratocumulus cumulogenitus.	10% or less, but not 0	1000-1500	Altostratus translucidus.	Cirrus fibratus, sometimes uncinus, not progressively invading the sky.	30	2.3
																					1900-09-25	25.09.2020	8	08:00	1	25.09.2020 08:00	12.7	714.1	764.9	53	Wind blowing from the north-northwest	3			20–30%.						Stratocumulus other than Stratocumulus cumulogenitus.	10% or less, but not 0	600-1000	Altostratus translucidus.	Cirrus fibratus, sometimes uncinus, not progressively invading the sky.	30	3.4
																					1900-09-25	25.09.2020	7	07:00	1	25.09.2020 07:00	12.7	713.2	763.9	53	Wind blowing from the west-northwest	8			20–30%.				12.7		No Stratocumulus, Stratus, Cumulus or Cumulonimbus.	10% or less, but not 0	2500 or more, or no clouds.	Altostratus translucidus.	Cirrus fibratus, sometimes uncinus, not progressively invading the sky.	30	3.3	No precipitation	12	Surface of ground dry (without cracks and no appreciable amount of dust or loose sand).	11
																					1900-09-25	25.09.2020	6	06:00	1	25.09.2020 06:00	13.4	712.6	763.3	50	Wind blowing from the west-northwest	13			no clouds											30	3.2
																					1900-09-25	25.09.2020	5	05:00	1	25.09.2020 05:00	14	712.6	763.2	53	Wind blowing from the west	4			no clouds											30	4.5
																					1900-09-25	25.09.2020	4	04:00	1	25.09.2020 04:00	14.3	712.3	762.7	55	Wind blowing from the west	8			no clouds											30	5.2	No precipitation	3
																					1900-09-25	25.09.2020	3	03:00	1	25.09.2020 03:00	14.6	712.5	762.9	55	Wind blowing from the west	6			no clouds											30	5.6
																					1900-09-25	25.09.2020	2	02:00	1	25.09.2020 02:00	14.9	712.7	763.1	55	Wind blowing from the west	4			no clouds											30	5.9
																					1900-09-25	25.09.2020	1	01:00	1	25.09.2020 01:00	15.2	712.6	762.9	54	Wind blowing from the west-southwest	3			no clouds											30	6	No precipitation	6
																					1900-09-25	25.09.2020	0	00:00	1	25.09.2020 00:00	15.7	712.5	762.7	53	Wind blowing from the west-northwest	8			20–30%.						Stratocumulus other than Stratocumulus cumulogenitus.	20–30%.	600-1000	No Altocumulus, Altostratus or Nimbostratus.	No Cirrus, Cirrocumulus or Cirrostratus.	30	6.1
																					1900-09-24	24.09.2020	23	23:00	1	24.09.2020 23:00	16.3	712.8	762.9	53	Wind blowing from the north-west	5			no clouds											30	6.7
																					1900-09-24	24.09.2020	22	22:00	1	24.09.2020 22:00	17.5	712.7	762.6	49	Wind blowing from the north-west	4			no clouds											30	6.7	No precipitation	3
																					1900-09-24	24.09.2020	21	21:00	1	24.09.2020 21:00	18.8	712.2	761.8	46	Wind blowing from the west	4			40%.						Stratocumulus other than Stratocumulus cumulogenitus.	20–30%.	600-1000	No Altocumulus, Altostratus or Nimbostratus.	Cirrus fibratus, sometimes uncinus, not progressively invading the sky.	30	7
																					1900-09-24	24.09.2020	20	20:00	1	24.09.2020 20:00	19.6	711.5	760.9	41	Wind blowing from the west	6			10% or less, but not 0						Stratocumulus cumulogenitus.	10% or less, but not 0	1500-2000	No Altocumulus, Altostratus or Nimbostratus.	No Cirrus, Cirrocumulus or Cirrostratus.	30	6.1
																					1900-09-24	24.09.2020	19	19:00	1	24.09.2020 19:00	20.9	710.9	760.1	42	Wind blowing from the west-northwest	7			10% or less, but not 0					22.9	Cumulus mediocris or congestus, with or without Cumulus of species fractus or humilis or Stratocumulus, all having their bases at the same level.	10% or less, but not 0	1500-2000	Altocumulus cumulogenitus (or cumulonimbogenitus).	No Cirrus, Cirrocumulus or Cirrostratus.	30	7.4	15	12
																					1900-09-24	24.09.2020	18	18:00	1	24.09.2020 18:00	22.1	710.4	759.3	50	Wind blowing from the west	6			20–30%.						Cumulus mediocris or congestus, with or without Cumulus of species fractus or humilis or Stratocumulus, all having their bases at the same level.	20–30%.	1000-1500	No Altocumulus, Altostratus or Nimbostratus.	Cirrostratus not progressively invading the sky and not entirely covering it.	30	11.1
																					1900-09-24	24.09.2020	17	17:00	1	24.09.2020 17:00	22.7	709.9	758.6	52	Wind blowing from the west-southwest	7			50%.						Cumulus mediocris or congestus, with or without Cumulus of species fractus or humilis or Stratocumulus, all having their bases at the same level.	40%.	600-1000	No Altocumulus, Altostratus or Nimbostratus.	Cirrus (often in bands) and Cirrostratus, or Cirrostratus alone, progressively invading the sky; they generally thicken as a whole, but the continuous veil does not reach 45 degrees above the horizon.	30	12.4
																					1900-09-24	24.09.2020	16	16:00	1	24.09.2020 16:00	22.5	710.2	758.9	58	Wind blowing from the south-west	9			90 or more, but not 100%						Cumulus mediocris or congestus, with or without Cumulus of species fractus or humilis or Stratocumulus, all having their bases at the same level.	50%.	600-1000	Altocumulus translucidus or opacus in two or more layers, or Altocumulus opacus in a single layer, not progressively invading the sky, or Altocumulus with Altostratus or Nimbostratus.	Cirrus (often in bands) and Cirrostratus, or Cirrostratus alone, progressively invading the sky; they generally thicken as a whole; the continuous veil extends more than 45 degrees above the horizon, without the sky being totally covered.	30	13.7	No precipitation	3
																					1900-09-24	24.09.2020	15	15:00	1	24.09.2020 15:00	21.6	710.4	759.3	61	Wind blowing from the south-west	8			90 or more, but not 100%						Cumulus mediocris or congestus, with or without Cumulus of species fractus or humilis or Stratocumulus, all having their bases at the same level.	50%.	1000-1500	Altocumulus translucidus or opacus in two or more layers, or Altocumulus opacus in a single layer, not progressively invading the sky, or Altocumulus with Altostratus or Nimbostratus.	Cirrus (often in bands) and Cirrostratus, or Cirrostratus alone, progressively invading the sky; they generally thicken as a whole; the continuous veil extends more than 45 degrees above the horizon, without the sky being totally covered.	30	13.8
																					1900-09-24	24.09.2020	14	14:00	1	24.09.2020 14:00	21	710.7	759.7	65	Wind blowing from the west-southwest	7			90 or more, but not 100%						Cumulus mediocris or congestus, with or without Cumulus of species fractus or humilis or Stratocumulus, all having their bases at the same level.	70 – 80%.	600-1000	Altocumulus translucidus in bands, or one or more layers of Altocumulus translucidus or opacus, progressively invading the sky; these Altocumulus clouds generally thicken as a whole.	Cirrus spissatus, in patches or entangled sheaves, which usually do not increase and sometimes seem to be the remains of the upper part of a Cumulonimbus; or Cirrus castellanus or floccus.	30	14.2
																					1900-09-24	24.09.2020	13	13:00	1	24.09.2020 13:00	21.1	710.9	760	67	Wind blowing from the west-southwest	7			90 or more, but not 100%						Cumulus mediocris or congestus, with or without Cumulus of species fractus or humilis or Stratocumulus, all having their bases at the same level.	70 – 80%.	600-1000	Altocumulus translucidus or opacus in two or more layers, or Altocumulus opacus in a single layer, not progressively invading the sky, or Altocumulus with Altostratus or Nimbostratus.	Cirrus spissatus, in patches or entangled sheaves, which usually do not increase and sometimes seem to be the remains of the upper part of a Cumulonimbus; or Cirrus castellanus or floccus.	25	14.7	15	6
																					1900-09-24	24.09.2020	12	12:00	1	24.09.2020 12:00	19.2	711.3	760.6	75	Wind blowing from the west-southwest	7			100%.						Cumulus and Stratocumulus other than Stratocumulus cumulogenitus, with bases at different levels.	70 – 80%.	300-600	Altocumulus translucidus or opacus in two or more layers, or Altocumulus opacus in a single layer, not progressively invading the sky, or Altocumulus with Altostratus or Nimbostratus.	Cirrostratus covering the whole sky.	20	14.6
																					1900-09-24	24.09.2020	11	11:00	1	24.09.2020 11:00	18.5	711.4	760.8	80	Wind blowing from the west-southwest	6			90 or more, but not 100%						Cumulus and Stratocumulus other than Stratocumulus cumulogenitus, with bases at different levels.	70 – 80%.	300-600	Altocumulus translucidus or opacus in two or more layers, or Altocumulus opacus in a single layer, not progressively invading the sky, or Altocumulus with Altostratus or Nimbostratus.	Cirrus (often in bands) and Cirrostratus, or Cirrostratus alone, progressively invading the sky; they generally thicken as a whole, but the continuous veil does not reach 45 degrees above the horizon.	20	15
																					1900-09-24	24.09.2020	9	09:00	1	24.09.2020 09:00	16.8	710.9	760.6	92	Wind blowing from the west-southwest	4			100%.	Rain, not freezing, continuous, moderate at time of observation.	Rain.	Rain.			Cumulus and Stratocumulus other than Stratocumulus cumulogenitus, with bases at different levels.	60%.	600-1000	Altocumulus translucidus or opacus in two or more layers, or Altocumulus opacus in a single layer, not progressively invading the sky, or Altocumulus with Altostratus or Nimbostratus.		6	15.4
																					1900-09-24	24.09.2020	8	08:00	1	24.09.2020 08:00	17.1	710.6	760.3	93	Wind blowing from the south-west	4			70 – 80%.	Drizzle, not freezing, continuous, moderate at time of observation.	Rain.	Rain.			Cumulus and Stratocumulus other than Stratocumulus cumulogenitus, with bases at different levels.	40%.	300-600	Altocumulus translucidus or opacus in two or more layers, or Altocumulus opacus in a single layer, not progressively invading the sky, or Altocumulus with Altostratus or Nimbostratus.		6	15.9
																					1900-09-24	24.09.2020	7	07:00	1	24.09.2020 07:00	17.3	710.6	760.2	91	Wind blowing from the south-west	5			50%.				17.3		Cumulus and Stratocumulus other than Stratocumulus cumulogenitus, with bases at different levels.	20–30%.	300-600	Altocumulus translucidus or opacus in two or more layers, or Altocumulus opacus in a single layer, not progressively invading the sky, or Altocumulus with Altostratus or Nimbostratus.	Cirrus spissatus, in patches or entangled sheaves, which usually do not increase and sometimes seem to be the remains of the upper part of a Cumulonimbus; or Cirrus castellanus or floccus.	30	15.8	2	12	Surface of ground wet (standing water in small or large pools on surface).	17
																					1900-09-24	24.09.2020	6	06:00	1	24.09.2020 06:00	17.7	710.4	759.9	83	Wind blowing from the south-west	4			70 – 80%.						Cumulus and Stratocumulus other than Stratocumulus cumulogenitus, with bases at different levels.	10% or less, but not 0	300-600	Altocumulus translucidus or opacus in two or more layers, or Altocumulus opacus in a single layer, not progressively invading the sky, or Altocumulus with Altostratus or Nimbostratus.	Cirrus spissatus, in patches or entangled sheaves, which usually do not increase and sometimes seem to be the remains of the upper part of a Cumulonimbus; or Cirrus castellanus or floccus.	30	14.8
																					1900-09-24	24.09.2020	5	05:00	1	24.09.2020 05:00	17.8	710.6	760.1	83	Wind blowing from the south-west	6			90 or more, but not 100%						Cumulus and Stratocumulus other than Stratocumulus cumulogenitus, with bases at different levels.	50%.	300-600	Altocumulus translucidus or opacus in two or more layers, or Altocumulus opacus in a single layer, not progressively invading the sky, or Altocumulus with Altostratus or Nimbostratus.	Cirrus spissatus, in patches or entangled sheaves, which usually do not increase and sometimes seem to be the remains of the upper part of a Cumulonimbus; or Cirrus castellanus or floccus.	30	14.9
																					1900-09-24	24.09.2020	4	04:00	1	24.09.2020 04:00	18.1	711	760.5	81	Wind blowing from the south-west	4			100%.						Cumulus and Stratocumulus other than Stratocumulus cumulogenitus, with bases at different levels.	40%.	600-1000	Altocumulus translucidus or opacus in two or more layers, or Altocumulus opacus in a single layer, not progressively invading the sky, or Altocumulus with Altostratus or Nimbostratus.	Cirrus spissatus, in patches or entangled sheaves, which usually do not increase and sometimes seem to be the remains of the upper part of a Cumulonimbus; or Cirrus castellanus or floccus.	30	14.8	No precipitation	3
																					1900-09-24	24.09.2020	3	03:00	1	24.09.2020 03:00	18.3	711	760.4	78	Wind blowing from the south-west	4			90 or more, but not 100%								2000-2500			30	14.3
																					1900-09-24	24.09.2020	2	02:00	1	24.09.2020 02:00	18.7	711	760.4	75	Wind blowing from the south-west	4			70 – 80%.						Cumulus and Stratocumulus other than Stratocumulus cumulogenitus, with bases at different levels.	10% or less, but not 0	1500-2000	Altocumulus translucidus or opacus in two or more layers, or Altocumulus opacus in a single layer, not progressively invading the sky, or Altocumulus with Altostratus or Nimbostratus.	Cirrus spissatus, in patches or entangled sheaves, which usually do not increase and sometimes seem to be the remains of the upper part of a Cumulonimbus; or Cirrus castellanus or floccus.	30	14.1
																					1900-09-24	24.09.2020	1	01:00	1	24.09.2020 01:00	19.2	711.1	760.3	71	Wind blowing from the west-southwest	4			90 or more, but not 100%						Cumulus and Stratocumulus other than Stratocumulus cumulogenitus, with bases at different levels.	20–30%.	1500-2000	Altocumulus translucidus or opacus in two or more layers, or Altocumulus opacus in a single layer, not progressively invading the sky, or Altocumulus with Altostratus or Nimbostratus.	Cirrus spissatus, in patches or entangled sheaves, which usually do not increase and sometimes seem to be the remains of the upper part of a Cumulonimbus; or Cirrus castellanus or floccus.	30	13.8	No precipitation	6
																					1900-09-24	24.09.2020	0	00:00	1	24.09.2020 00:00	19.2	711.1	760.5	66	Wind blowing from the south-west	4			70 – 80%.						Cumulus and Stratocumulus other than Stratocumulus cumulogenitus, with bases at different levels.	10% or less, but not 0	2000-2500	Altocumulus translucidus or opacus in two or more layers, or Altocumulus opacus in a single layer, not progressively invading the sky, or Altocumulus with Altostratus or Nimbostratus.	Cirrus (often in bands) and Cirrostratus, or Cirrostratus alone, progressively invading the sky; they generally thicken as a whole; the continuous veil extends more than 45 degrees above the horizon, without the sky being totally covered.	30	12.7
																					1900-09-23	23.09.2020	23	23:00	1	23.09.2020 23:00	19.3	711.1	760.3	68	Wind blowing from the west-southwest	5			90 or more, but not 100%						Cumulus and Stratocumulus other than Stratocumulus cumulogenitus, with bases at different levels.	10% or less, but not 0	2000-2500	Altocumulus translucidus or opacus in two or more layers, or Altocumulus opacus in a single layer, not progressively invading the sky, or Altocumulus with Altostratus or Nimbostratus.	Cirrus (often in bands) and Cirrostratus, or Cirrostratus alone, progressively invading the sky; they generally thicken as a whole; the continuous veil extends more than 45 degrees above the horizon, without the sky being totally covered.	30	13.3
																					1900-09-23	23.09.2020	22	22:00	1	23.09.2020 22:00	20	711.1	760.3	63	Wind blowing from the west-southwest	5			40%.						Cumulus and Stratocumulus other than Stratocumulus cumulogenitus, with bases at different levels.	20–30%.	1500-2000	Altocumulus translucidus or opacus in two or more layers, or Altocumulus opacus in a single layer, not progressively invading the sky, or Altocumulus with Altostratus or Nimbostratus.	No Cirrus, Cirrocumulus or Cirrostratus.	30	12.8	No precipitation	3
																					1900-09-23	23.09.2020	21	21:00	1	23.09.2020 21:00	20.7	710.8	760	62	Wind blowing from the west-southwest	6			60%.						Cumulus and Stratocumulus other than Stratocumulus cumulogenitus, with bases at different levels.	40%.	1500-2000	Patches (often lenticular) of Altocumulus translucidus, continually changing and occurring at one or more levels.	No Cirrus, Cirrocumulus or Cirrostratus.	30	13.1
																					1900-09-23	23.09.2020	20	20:00	1	23.09.2020 20:00	21.3	710.1	759.1	56	Wind blowing from the west-southwest	6			50%.						Cumulus and Stratocumulus other than Stratocumulus cumulogenitus, with bases at different levels.	40%.	1500-2000	Patches (often lenticular) of Altocumulus translucidus, continually changing and occurring at one or more levels.	No Cirrus, Cirrocumulus or Cirrostratus.	30	12.2
																					1900-09-23	23.09.2020	19	19:00	1	23.09.2020 19:00	22.2	709.6	758.3	53	Wind blowing from the west-southwest	5			40%.					25	Cumulus and Stratocumulus other than Stratocumulus cumulogenitus, with bases at different levels.	20–30%.	1000-1500	Patches (often lenticular) of Altocumulus translucidus, continually changing and occurring at one or more levels.	No Cirrus, Cirrocumulus or Cirrostratus.	30	12.1	No precipitation	12
																					1900-09-23	23.09.2020	18	18:00	1	23.09.2020 18:00	22.7	709.4	758.1	50	Wind blowing from the west	5			70 – 80%.						Cumulus and Stratocumulus other than Stratocumulus cumulogenitus, with bases at different levels.	60%.	1000-1500	Patches (often lenticular) of Altocumulus translucidus, continually changing and occurring at one or more levels.	Cirrus spissatus, in patches or entangled sheaves, which usually do not increase and sometimes seem to be the remains of the upper part of a Cumulonimbus; or Cirrus castellanus or floccus.	30	11.6
																					1900-09-23	23.09.2020	17	17:00	1	23.09.2020 17:00	23.9	709.3	757.7	46	Wind blowing from the south-west	5			60%.						Cumulus mediocris or congestus, with or without Cumulus of species fractus or humilis or Stratocumulus, all having their bases at the same level.	50%.	1500-2000	Patches (often lenticular) of Altocumulus translucidus, continually changing and occurring at one or more levels.	Cirrus spissatus, in patches or entangled sheaves, which usually do not increase and sometimes seem to be the remains of the upper part of a Cumulonimbus; or Cirrus castellanus or floccus.	30	11.5
																					1900-09-23	23.09.2020	16	16:00	1	23.09.2020 16:00	24.8	709.4	757.7	43	Wind blowing from the west-southwest	7			50%.						Cumulus and Stratocumulus other than Stratocumulus cumulogenitus, with bases at different levels.	40%.	1500-2000	Patches (often lenticular) of Altocumulus translucidus, continually changing and occurring at one or more levels.	Cirrus spissatus, in patches or entangled sheaves, which usually do not increase and sometimes seem to be the remains of the upper part of a Cumulonimbus; or Cirrus castellanus or floccus.	30	11.3	No precipitation	3
																					1900-09-23	23.09.2020	15	15:00	1	23.09.2020 15:00	24.3	709.4	757.8	46	Wind blowing from the south-west	7			40%.						Cumulus and Stratocumulus other than Stratocumulus cumulogenitus, with bases at different levels.	20–30%.	1000-1500	Patches (often lenticular) of Altocumulus translucidus, continually changing and occurring at one or more levels.	Cirrus spissatus, in patches or entangled sheaves, which usually do not increase and sometimes seem to be the remains of the upper part of a Cumulonimbus; or Cirrus castellanus or floccus.	30	11.8
																					1900-09-23	23.09.2020	14	14:00	1	23.09.2020 14:00	23.6	709.7	758.2	49	Wind blowing from the south-west	8			50%.						Cumulus and Stratocumulus other than Stratocumulus cumulogenitus, with bases at different levels.	40%.	1000-1500	Patches (often lenticular) of Altocumulus translucidus, continually changing and occurring at one or more levels.	Cirrus spissatus, in patches or entangled sheaves, which usually do not increase and sometimes seem to be the remains of the upper part of a Cumulonimbus; or Cirrus castellanus or floccus.	30	12.3
																					1900-09-23	23.09.2020	13	13:00	1	23.09.2020 13:00	23.1	710.1	758.8	51	Wind blowing from the south-west	6			90 or more, but not 100%						Cumulus and Stratocumulus other than Stratocumulus cumulogenitus, with bases at different levels.	60%.	1000-1500	Altocumulus translucidus at a single level.	Cirrus spissatus, in patches or entangled sheaves, which usually do not increase and sometimes seem to be the remains of the upper part of a Cumulonimbus; or Cirrus castellanus or floccus.	30	12.4	No precipitation	6
																					1900-09-23	23.09.2020	12	12:00	1	23.09.2020 12:00	21.9	710.4	759.3	58	Wind blowing from the south-southwest	6			90 or more, but not 100%						Stratus nebulosus or Stratus fractus other than of bad weather, or both.	60%.	1000-1500	Altocumulus translucidus at a single level.	Cirrus spissatus, in patches or entangled sheaves, which usually do not increase and sometimes seem to be the remains of the upper part of a Cumulonimbus; or Cirrus castellanus or floccus.	30	13.3
																					1900-09-23	23.09.2020	11	11:00	1	23.09.2020 11:00	20.5	710.6	759.7	64	Wind blowing from the south-west	5			70 – 80%.						Cumulus and Stratocumulus other than Stratocumulus cumulogenitus, with bases at different levels.	50%.	600-1000	Patches (often lenticular) of Altocumulus translucidus, continually changing and occurring at one or more levels.	Cirrus (often in bands) and Cirrostratus, or Cirrostratus alone, progressively invading the sky; they generally thicken as a whole, but the continuous veil does not reach 45 degrees above the horizon.	30	13.5
																					1900-09-23	23.09.2020	10	10:00	1	23.09.2020 10:00	19	710.6	760	69	Wind blowing from the south-west	5			90 or more, but not 100%						Cumulus and Stratocumulus other than Stratocumulus cumulogenitus, with bases at different levels.	50%.	600-1000	Patches (often lenticular) of Altocumulus translucidus, continually changing and occurring at one or more levels.	Cirrus (often in bands) and Cirrostratus, or Cirrostratus alone, progressively invading the sky; they generally thicken as a whole, but the continuous veil does not reach 45 degrees above the horizon.	30	13.1	No precipitation	3
																					1900-09-23	23.09.2020	9	09:00	1	23.09.2020 09:00	18.3	710.4	759.8	75	Wind blowing from the south-west	4			90 or more, but not 100%						Cumulus and Stratocumulus other than Stratocumulus cumulogenitus, with bases at different levels.	60%.	600-1000	Patches (often lenticular) of Altocumulus translucidus, continually changing and occurring at one or more levels.	Cirrus (often in bands) and Cirrostratus, or Cirrostratus alone, progressively invading the sky; they generally thicken as a whole; the continuous veil extends more than 45 degrees above the horizon, without the sky being totally covered.	30	13.7
																					1900-09-23	23.09.2020	8	08:00	1	23.09.2020 08:00	17.1	710.4	760	83	Wind blowing from the south-southeast	3			90 or more, but not 100%						Cumulus and Stratocumulus other than Stratocumulus cumulogenitus, with bases at different levels.	40%.	1500-2000	Altocumulus translucidus in bands, or one or more layers of Altocumulus translucidus or opacus, progressively invading the sky; these Altocumulus clouds generally thicken as a whole.		30	14.1
																					1900-09-23	23.09.2020	7	07:00	1	23.09.2020 07:00	16.9	710	759.7	81	Wind blowing from the south	2			90 or more, but not 100%				15.2		Cumulus and Stratocumulus other than Stratocumulus cumulogenitus, with bases at different levels.	50%.	1000-1500	Altocumulus translucidus in bands, or one or more layers of Altocumulus translucidus or opacus, progressively invading the sky; these Altocumulus clouds generally thicken as a whole.		30	13.6	Trace of precipitation	12	Surface of ground dry (without cracks and no appreciable amount of dust or loose sand).	14
																					1900-09-23	23.09.2020	6	06:00	1	23.09.2020 06:00	16.7	709.9	759.7	80	Wind blowing from the south	4			50%.						No Stratocumulus, Stratus, Cumulus or Cumulonimbus.	no clouds	2500 or more, or no clouds.	No Altocumulus, Altostratus or Nimbostratus.	Cirrus spissatus, in patches or entangled sheaves, which usually do not increase and sometimes seem to be the remains of the upper part of a Cumulonimbus; or Cirrus castellanus or floccus.	30	13.2
																					1900-09-23	23.09.2020	5	05:00	1	23.09.2020 05:00	15.9	710	759.9	83	Wind blowing from the east-southeast	2			50%.						No Stratocumulus, Stratus, Cumulus or Cumulonimbus.	no clouds	2500 or more, or no clouds.	No Altocumulus, Altostratus or Nimbostratus.	Cirrus spissatus, in patches or entangled sheaves, which usually do not increase and sometimes seem to be the remains of the upper part of a Cumulonimbus; or Cirrus castellanus or floccus.	30	12.9
																					1900-09-23	23.09.2020	4	04:00	1	23.09.2020 04:00	15.3	710.1	760	87	Wind blowing from the east-southeast	1			60%.						No Stratocumulus, Stratus, Cumulus or Cumulonimbus.	no clouds	2500 or more, or no clouds.	No Altocumulus, Altostratus or Nimbostratus.	Cirrus spissatus, in patches or entangled sheaves, which usually do not increase and sometimes seem to be the remains of the upper part of a Cumulonimbus; or Cirrus castellanus or floccus.	30	13.1	Trace of precipitation	3
																					1900-09-23	23.09.2020	3	03:00	1	23.09.2020 03:00	15.8	710.3	760.3	77	Wind blowing from the east-southeast	2			60%.						No Stratocumulus, Stratus, Cumulus or Cumulonimbus.	no clouds	2500 or more, or no clouds.	No Altocumulus, Altostratus or Nimbostratus.	Cirrus spissatus, in patches or entangled sheaves, which usually do not increase and sometimes seem to be the remains of the upper part of a Cumulonimbus; or Cirrus castellanus or floccus.	30	11.7
																					1900-09-23	23.09.2020	2	02:00	1	23.09.2020 02:00	16.3	710.5	760.3	76	Wind blowing from the south-east	2			60%.						No Stratocumulus, Stratus, Cumulus or Cumulonimbus.	no clouds	2500 or more, or no clouds.	No Altocumulus, Altostratus or Nimbostratus.	Cirrus spissatus, in patches or entangled sheaves, which usually do not increase and sometimes seem to be the remains of the upper part of a Cumulonimbus; or Cirrus castellanus or floccus.	30	12
																					1900-09-23	23.09.2020	1	01:00	1	23.09.2020 01:00	16.3	710.5	760.3	73	Calm, no wind	0			50%.						No Stratocumulus, Stratus, Cumulus or Cumulonimbus.	no clouds	2500 or more, or no clouds.	No Altocumulus, Altostratus or Nimbostratus.	Cirrus spissatus, in patches or entangled sheaves, which usually do not increase and sometimes seem to be the remains of the upper part of a Cumulonimbus; or Cirrus castellanus or floccus.	30	11.5	No precipitation	6
																					1900-09-23	23.09.2020	0	00:00	1	23.09.2020 00:00	17.9	710.7	760.3	69	Wind blowing from the south	2			50%.						No Stratocumulus, Stratus, Cumulus or Cumulonimbus.	no clouds	2500 or more, or no clouds.	No Altocumulus, Altostratus or Nimbostratus.	Cirrus spissatus, in patches or entangled sheaves, which usually do not increase and sometimes seem to be the remains of the upper part of a Cumulonimbus; or Cirrus castellanus or floccus.	30	12
																					1900-09-22	22.09.2020	23	23:00	1	22.09.2020 23:00	19.6	710.7	760	62	Wind blowing from the west-southwest	4			40%.						No Stratocumulus, Stratus, Cumulus or Cumulonimbus.	no clouds	2500 or more, or no clouds.	No Altocumulus, Altostratus or Nimbostratus.	Cirrus spissatus, in patches or entangled sheaves, which usually do not increase and sometimes seem to be the remains of the upper part of a Cumulonimbus; or Cirrus castellanus or floccus.	30	12
																					1900-09-22	22.09.2020	22	22:00	1	22.09.2020 22:00	20.4	710.7	759.9	58	Wind blowing from the west-southwest	4			40%.						No Stratocumulus, Stratus, Cumulus or Cumulonimbus.	no clouds	2500 or more, or no clouds.	No Altocumulus, Altostratus or Nimbostratus.	Cirrus spissatus, in patches or entangled sheaves, which usually do not increase and sometimes seem to be the remains of the upper part of a Cumulonimbus; or Cirrus castellanus or floccus.	30	11.9	No precipitation	3
																					1900-09-22	22.09.2020	21	21:00	1	22.09.2020 21:00	21.1	710.3	759.4	55	Wind blowing from the west	4			40%.						No Stratocumulus, Stratus, Cumulus or Cumulonimbus.	10% or less, but not 0	2500 or more, or no clouds.	Altocumulus cumulogenitus (or cumulonimbogenitus).	Cirrus spissatus, in patches or entangled sheaves, which usually do not increase and sometimes seem to be the remains of the upper part of a Cumulonimbus; or Cirrus castellanus or floccus.	30	11.7
																					1900-09-22	22.09.2020	20	20:00	1	22.09.2020 20:00	22	709.9	758.8	51	Wind blowing from the west-southwest	4			40%.						No Stratocumulus, Stratus, Cumulus or Cumulonimbus.	10% or less, but not 0	2500 or more, or no clouds.	Altocumulus cumulogenitus (or cumulonimbogenitus).	Cirrus spissatus, in patches or entangled sheaves, which usually do not increase and sometimes seem to be the remains of the upper part of a Cumulonimbus; or Cirrus castellanus or floccus.	30	11.5
																					1900-09-22	22.09.2020	19	19:00	1	22.09.2020 19:00	22.8	709.8	758.5	46	Wind blowing from the south-west	5			70 – 80%.					24.5	No Stratocumulus, Stratus, Cumulus or Cumulonimbus.	20–30%.	2500 or more, or no clouds.	Altocumulus cumulogenitus (or cumulonimbogenitus).	Cirrus spissatus, in patches or entangled sheaves, which usually do not increase and sometimes seem to be the remains of the upper part of a Cumulonimbus; or Cirrus castellanus or floccus.	30	10.7	No precipitation	12
																					1900-09-22	22.09.2020	18	18:00	1	22.09.2020 18:00	23.4	709.6	758.2	44	Wind blowing from the south-west	5			20–30%.						Cumulus humilis or Cumulus fractus other than of bad weather, or both.	10% or less, but not 0	1000-1500	No Altocumulus, Altostratus or Nimbostratus.	Cirrus spissatus, in patches or entangled sheaves, which usually do not increase and sometimes seem to be the remains of the upper part of a Cumulonimbus; or Cirrus castellanus or floccus.	30	10.4
																					1900-09-22	22.09.2020	17	17:00	1	22.09.2020 17:00	23.8	709.8	758.3	41	Wind blowing from the south-southwest	5			20–30%.						Cumulus humilis or Cumulus fractus other than of bad weather, or both.	10% or less, but not 0	600-1000	No Altocumulus, Altostratus or Nimbostratus.	Cirrus spissatus, in patches or entangled sheaves, which usually do not increase and sometimes seem to be the remains of the upper part of a Cumulonimbus; or Cirrus castellanus or floccus.	30	9.9
																					1900-09-22	22.09.2020	16	16:00	1	22.09.2020 16:00	24.3	710.2	758.6	40	Wind blowing from the south	5			50%.						Cumulus humilis or Cumulus fractus other than of bad weather, or both.	10% or less, but not 0	2500 or more, or no clouds.	No Altocumulus, Altostratus or Nimbostratus.	Cirrus uncinus or fibratus, or both, progressively invading the sky; they generally thicken as a whole.	30	9.8	No precipitation	3
																					1900-09-22	22.09.2020	15	15:00	1	22.09.2020 15:00	24.1	710.6	759.2	36	Wind blowing from the west	3			60%.						Cumulus humilis or Cumulus fractus other than of bad weather, or both.	10% or less, but not 0	600-1000	No Altocumulus, Altostratus or Nimbostratus.	Cirrus (often in bands) and Cirrostratus, or Cirrostratus alone, progressively invading the sky; they generally thicken as a whole, but the continuous veil does not reach 45 degrees above the horizon.	30	8.2
																					1900-09-22	22.09.2020	14	14:00	1	22.09.2020 14:00	23.5	711.1	759.8	40	Wind blowing from the south	2			40%.						Cumulus humilis or Cumulus fractus other than of bad weather, or both.	10% or less, but not 0	2500 or more, or no clouds.	No Altocumulus, Altostratus or Nimbostratus.	Cirrus uncinus or fibratus, or both, progressively invading the sky; they generally thicken as a whole.	30	9
																					1900-09-22	22.09.2020	13	13:00	1	22.09.2020 13:00	22.3	711.7	760.6	46	Wind blowing from the south-west	3			20–30%.						No Stratocumulus, Stratus, Cumulus or Cumulonimbus.	no clouds	2500 or more, or no clouds.	No Altocumulus, Altostratus or Nimbostratus.	Cirrus uncinus or fibratus, or both, progressively invading the sky; they generally thicken as a whole.	27	10.1	No precipitation	6
																					1900-09-22	22.09.2020	12	12:00	1	22.09.2020 12:00	20.9	712.1	761.3	54	Wind blowing from the south-southwest	2			40%.						No Stratocumulus, Stratus, Cumulus or Cumulonimbus.	no clouds	2500 or more, or no clouds.	No Altocumulus, Altostratus or Nimbostratus.	Cirrus uncinus or fibratus, or both, progressively invading the sky; they generally thicken as a whole.	2.6	11.2
																					1900-09-22	22.09.2020	11	11:00	1	22.09.2020 11:00	18.9	712.5	762.1	57	Wind blowing from the south-southeast	1			50%.						No Stratocumulus, Stratus, Cumulus or Cumulonimbus.	no clouds	2500 or more, or no clouds.	No Altocumulus, Altostratus or Nimbostratus.	Cirrus uncinus or fibratus, or both, progressively invading the sky; they generally thicken as a whole.	30	10.2
																					1900-09-22	22.09.2020	10	10:00	1	22.09.2020 10:00	17.2	712.5	762.4	68	Calm, no wind	0			10% or less, but not 0						No Stratocumulus, Stratus, Cumulus or Cumulonimbus.	no clouds	2500 or more, or no clouds.	No Altocumulus, Altostratus or Nimbostratus.	Cirrus fibratus, sometimes uncinus, not progressively invading the sky.	30	11.2	No precipitation	3
																					1900-09-22	22.09.2020	9	09:00	1	22.09.2020 09:00	15.2	712.3	762.4	76	Wind blowing from the east	1			20–30%.						No Stratocumulus, Stratus, Cumulus or Cumulonimbus.	no clouds	2500 or more, or no clouds.	No Altocumulus, Altostratus or Nimbostratus.	Cirrus fibratus, sometimes uncinus, not progressively invading the sky.	26	11
																					1900-09-22	22.09.2020	8	08:00	1	22.09.2020 08:00	12.2	712.3	763	93	Calm, no wind	0			20–30%.						No Stratocumulus, Stratus, Cumulus or Cumulonimbus.	10% or less, but not 0	2500 or more, or no clouds.	Altocumulus translucidus at a single level.	Cirrus fibratus, sometimes uncinus, not progressively invading the sky.	30	11.1
																					1900-09-22	22.09.2020	7	07:00	1	22.09.2020 07:00	11.5	712	762.8	92	Wind blowing from the north	1			40%.				11.4		No Stratocumulus, Stratus, Cumulus or Cumulonimbus.	10% or less, but not 0	2500 or more, or no clouds.	Altocumulus translucidus in bands, or one or more layers of Altocumulus translucidus or opacus, progressively invading the sky; these Altocumulus clouds generally thicken as a whole.	Cirrus fibratus, sometimes uncinus, not progressively invading the sky.	30	10.2	No precipitation	12	Surface of ground dry (without cracks and no appreciable amount of dust or loose sand).	11
																					1900-09-22	22.09.2020	6	06:00	1	22.09.2020 06:00	12	711.8	762.5	90	Wind blowing from the north-west	1			50%.						No Stratocumulus, Stratus, Cumulus or Cumulonimbus.	no clouds	2500 or more, or no clouds.	No Altocumulus, Altostratus or Nimbostratus.	Cirrocumulus alone, or Cirrocumulus accompanied by Cirrus or Cirrostratus or both, but Cirrocumulus is predominant.	30	10.4
																					1900-09-22	22.09.2020	5	05:00	1	22.09.2020 05:00	12.2	711.8	762.5	89	Wind blowing from the north	2			40%.						No Stratocumulus, Stratus, Cumulus or Cumulonimbus.	no clouds	2500 or more, or no clouds.	No Altocumulus, Altostratus or Nimbostratus.	Cirrocumulus alone, or Cirrocumulus accompanied by Cirrus or Cirrostratus or both, but Cirrocumulus is predominant.	30	10.4
																					1900-09-22	22.09.2020	4	04:00	1	22.09.2020 04:00	13.3	711.9	762.4	82	Wind blowing from the east	2			50%.						No Stratocumulus, Stratus, Cumulus or Cumulonimbus.	no clouds	2500 or more, or no clouds.	No Altocumulus, Altostratus or Nimbostratus.	Cirrus (often in bands) and Cirrostratus, or Cirrostratus alone, progressively invading the sky; they generally thicken as a whole; the continuous veil extends more than 45 degrees above the horizon, without the sky being totally covered.	30	10.2	No precipitation	3
																					1900-09-22	22.09.2020	3	03:00	1	22.09.2020 03:00	13.7	712.2	762.7	80	Calm, no wind	0			20–30%.						No Stratocumulus, Stratus, Cumulus or Cumulonimbus.	no clouds	2500 or more, or no clouds.	No Altocumulus, Altostratus or Nimbostratus.	Cirrus spissatus, in patches or entangled sheaves, which usually do not increase and sometimes seem to be the remains of the upper part of a Cumulonimbus; or Cirrus castellanus or floccus.	30	10.3
																					1900-09-22	22.09.2020	2	02:00	1	22.09.2020 02:00	14.1	712.3	762.7	77	Calm, no wind	0			no clouds											30	10.1
																					1900-09-22	22.09.2020	1	01:00	1	22.09.2020 01:00	14.1	712.5	763	77	Wind blowing from the north-northeast	2			no clouds											30	10	No precipitation	6
																					1900-09-22	22.09.2020	0	00:00	1	22.09.2020 00:00	14.7	712.6	762.9	77	Wind blowing from the north-northeast	2			20–30%.						No Stratocumulus, Stratus, Cumulus or Cumulonimbus.	20–30%.	2500 or more, or no clouds.	Altocumulus translucidus at a single level.	No Cirrus, Cirrocumulus or Cirrostratus.	30	10.6
																					1900-09-21	21.09.2020	23	23:00	1	21.09.2020 23:00	16.1	712.6	762.7	67	Wind blowing from the north-northwest	2			10% or less, but not 0						No Stratocumulus, Stratus, Cumulus or Cumulonimbus.	10% or less, but not 0	2500 or more, or no clouds.	Altocumulus translucidus at a single level.	No Cirrus, Cirrocumulus or Cirrostratus.	30	9.9
																					1900-09-21	21.09.2020	22	22:00	1	21.09.2020 22:00	16.7	712.4	762.4	59	Wind blowing from the east	1			no clouds											30	8.6	No precipitation	3
																					1900-09-21	21.09.2020	21	21:00	1	21.09.2020 21:00	19.8	712.4	761.8	49	Wind blowing from the south-southwest	2			no clouds											30	8.8
																					1900-09-21	21.09.2020	20	20:00	1	21.09.2020 20:00	20.4	712.1	761.4	46	Wind blowing from the south	3			no clouds											30	8.2
																					1900-09-21	21.09.2020	19	19:00	1	21.09.2020 19:00	22.1	712	761	42	Wind blowing from the south	3			10% or less, but not 0					24.2	Cumulus humilis or Cumulus fractus other than of bad weather, or both.	10% or less, but not 0	2000-2500	No Altocumulus, Altostratus or Nimbostratus.	No Cirrus, Cirrocumulus or Cirrostratus.	30	8.4	No precipitation	12
																					1900-09-21	21.09.2020	18	18:00	1	21.09.2020 18:00	23.5	711.9	760.6	40	Wind blowing from the south	4			10% or less, but not 0						Cumulus humilis or Cumulus fractus other than of bad weather, or both.	10% or less, but not 0	2500 or more, or no clouds.	No Altocumulus, Altostratus or Nimbostratus.	No Cirrus, Cirrocumulus or Cirrostratus.	30	9.2
																					1900-09-21	21.09.2020	17	17:00	1	21.09.2020 17:00	24.1	711.9	760.6	36	Wind blowing from the south	2			10% or less, but not 0						Cumulus humilis or Cumulus fractus other than of bad weather, or both.	10% or less, but not 0	2000-2500	No Altocumulus, Altostratus or Nimbostratus.	No Cirrus, Cirrocumulus or Cirrostratus.	30	8.2
																					1900-09-21	21.09.2020	16	16:00	1	21.09.2020 16:00	24.1	712.2	760.9	39	Wind blowing from the south-west	3			10% or less, but not 0						Cumulus humilis or Cumulus fractus other than of bad weather, or both.	10% or less, but not 0	2000-2500	No Altocumulus, Altostratus or Nimbostratus.	No Cirrus, Cirrocumulus or Cirrostratus.	30	9.2	No precipitation	3
																					1900-09-21	21.09.2020	15	15:00	1	21.09.2020 15:00	23.6	712.5	761.2	41	Wind blowing from the south-southwest	3			20–30%.						Cumulus and Stratocumulus other than Stratocumulus cumulogenitus, with bases at different levels.	20–30%.	1500-2000	No Altocumulus, Altostratus or Nimbostratus.	No Cirrus, Cirrocumulus or Cirrostratus.	30	9.5
																					1900-09-21	21.09.2020	14	14:00	1	21.09.2020 14:00	22.9	712.8	761.7	47	Wind blowing from the west-southwest	3			40%.						Cumulus and Stratocumulus other than Stratocumulus cumulogenitus, with bases at different levels.	40%.	1500-2000	No Altocumulus, Altostratus or Nimbostratus.	No Cirrus, Cirrocumulus or Cirrostratus.	30	10.8
																					1900-09-21	21.09.2020	13	13:00	1	21.09.2020 13:00	21.4	713.2	762.4	51	Wind blowing from the south-west	2			40%.						Cumulus and Stratocumulus other than Stratocumulus cumulogenitus, with bases at different levels.	40%.	1000-1500	No Altocumulus, Altostratus or Nimbostratus.	Cirrus spissatus, in patches or entangled sheaves, which usually do not increase and sometimes seem to be the remains of the upper part of a Cumulonimbus; or Cirrus castellanus or floccus.	30	10.8	No precipitation	6
																					1900-09-21	21.09.2020	12	12:00	1	21.09.2020 12:00	20	713.8	763.2	65	Wind blowing from the south-southeast	1			60%.						Cumulus and Stratocumulus other than Stratocumulus cumulogenitus, with bases at different levels.	20–30%.	1000-1500	No Altocumulus, Altostratus or Nimbostratus.	Cirrus spissatus, in patches or entangled sheaves, which usually do not increase and sometimes seem to be the remains of the upper part of a Cumulonimbus; or Cirrus castellanus or floccus.	20	13.2
																					1900-09-21	21.09.2020	11	11:00	1	21.09.2020 11:00	18.4	714	763.6	74	Calm, no wind	0			40%.						Cumulus and Stratocumulus other than Stratocumulus cumulogenitus, with bases at different levels.	10% or less, but not 0	300-600	No Altocumulus, Altostratus or Nimbostratus.	Cirrus spissatus, in patches or entangled sheaves, which usually do not increase and sometimes seem to be the remains of the upper part of a Cumulonimbus; or Cirrus castellanus or floccus.	15	13.6
																					1900-09-21	21.09.2020	10	10:00	1	21.09.2020 10:00	16	714.1	764.2	87	Calm, no wind	0			50%.	Mist.	Fog or ice fog or thick haze.	Fog or ice fog or thick haze.			Stratus fractus or Cumulus fractus of bad weather, or both (pannus), usually below Altostratus or Nimbostratus.	40%.	100-200	No Altocumulus, Altostratus or Nimbostratus.	Cirrus fibratus, sometimes uncinus, not progressively invading the sky.	8	13.8	No precipitation	3
																					1900-09-21	21.09.2020	9	09:00	1	21.09.2020 09:00	13.8	713.8	764.4	95	Calm, no wind	0			90 or more, but not 100%	Fog or ice fog, sky visible (has become thinner during the preceding hour).	Fog or ice fog or thick haze.	Fog or ice fog or thick haze.			Stratus nebulosus or Stratus fractus other than of bad weather, or both.	90 or more, but not 100%	50-100	No Altocumulus, Altostratus or Nimbostratus.	No Cirrus, Cirrocumulus or Cirrostratus.	3	13
																					1900-09-21	21.09.2020	8	08:00	1	21.09.2020 08:00	13	713.8	764.4	97	Calm, no wind	0			Sky obscured by fog and/or other meteorological phenomena.	Fog or ice fog at a distance at the time of observation, but not at the station during the preceding hour, the fog or ice fog extending to a level above that of the observer.	Fog or ice fog or thick haze.	Fog or ice fog or thick haze.				Sky obscured by fog and/or other meteorological phenomena.				0.2	12.5
																					1900-09-21	21.09.2020	7	07:00	1	21.09.2020 07:00	13.1	713.3	763.9	97	Wind blowing from the north-northeast	1			Sky obscured by fog and/or other meteorological phenomena.	Fog or ice fog at a distance at the time of observation, but not at the station during the preceding hour, the fog or ice fog extending to a level above that of the observer.	Fog or ice fog or thick haze.	Cloud covering more than 1/2 of the sky throughout the appropriate period.	12.9			Sky obscured by fog and/or other meteorological phenomena.				0.2	12.7	Trace of precipitation	12	Surface of ground moist.	13
																					1900-09-21	21.09.2020	6	06:00	1	21.09.2020 06:00	12.9	712.9	763.6	97	Wind blowing from the north-northeast	2			Sky obscured by fog and/or other meteorological phenomena.	Fog or ice fog in patches.	Cloud covering more than 1/2 of the sky throughout the appropriate period.	Cloud covering more than 1/2 of the sky during part of the appropriate period and covering 1/2 or less during part of the period.				Sky obscured by fog and/or other meteorological phenomena.				0.8	12.5
																					1900-09-21	21.09.2020	5	05:00	1	21.09.2020 05:00	13.2	712.9	763.6	96	Wind blowing from the north	1			90 or more, but not 100%	Mist.	Cloud covering more than 1/2 of the sky during part of the appropriate period and covering 1/2 or less during part of the period.	Cloud covering more than 1/2 of the sky during part of the appropriate period and covering 1/2 or less during part of the period.			Stratus fractus or Cumulus fractus of bad weather, or both (pannus), usually below Altostratus or Nimbostratus.	10% or less, but not 0	100-200	Altocumulus translucidus at a single level.	Cirrus (often in bands) and Cirrostratus, or Cirrostratus alone, progressively invading the sky; they generally thicken as a whole; the continuous veil extends more than 45 degrees above the horizon, without the sky being totally covered.	5	12.6
																					1900-09-21	21.09.2020	4	04:00	1	21.09.2020 04:00	13.4	712.9	763.5	95	Calm, no wind	0			70 – 80%.	Mist.	Cloud covering more than 1/2 of the sky during part of the appropriate period and covering 1/2 or less during part of the period.	Cloud covering more than 1/2 of the sky during part of the appropriate period and covering 1/2 or less during part of the period.			No Stratocumulus, Stratus, Cumulus or Cumulonimbus.	10% or less, but not 0	2500 or more, or no clouds.	Altocumulus translucidus in bands, or one or more layers of Altocumulus translucidus or opacus, progressively invading the sky; these Altocumulus clouds generally thicken as a whole.	Cirrus (often in bands) and Cirrostratus, or Cirrostratus alone, progressively invading the sky; they generally thicken as a whole, but the continuous veil does not reach 45 degrees above the horizon.	6	12.6	No precipitation	3
																					1900-09-21	21.09.2020	3	03:00	1	21.09.2020 03:00	14.3	713.1	763.5	95	Wind blowing from the east	1			40%.						No Stratocumulus, Stratus, Cumulus or Cumulonimbus.	20–30%.	2500 or more, or no clouds.	Altocumulus translucidus at a single level.	Cirrus spissatus, in patches or entangled sheaves, which usually do not increase and sometimes seem to be the remains of the upper part of a Cumulonimbus; or Cirrus castellanus or floccus.	12	13.5
																					1900-09-21	21.09.2020	2	02:00	1	21.09.2020 02:00	14.8	713.4	763.7	94	Wind blowing from the south-east	2														16	13.8
																					1900-09-21	21.09.2020	1	01:00	1	21.09.2020 01:00	15	713.5	763.7	93	Wind blowing from the north-northeast	1			40%.						No Stratocumulus, Stratus, Cumulus or Cumulonimbus.	20–30%.	2500 or more, or no clouds.	Altocumulus translucidus at a single level.	Cirrus spissatus, in patches or entangled sheaves, which usually do not increase and sometimes seem to be the remains of the upper part of a Cumulonimbus; or Cirrus castellanus or floccus.	16	13.9	No precipitation	6
																					1900-09-21	21.09.2020	0	00:00	1	21.09.2020 00:00	16.4	713.5	763.5	87	Wind blowing from the west	2			50%.						Stratocumulus other than Stratocumulus cumulogenitus.	20–30%.	1000-1500	Altocumulus translucidus at a single level.	Cirrus spissatus, in patches or entangled sheaves, which usually do not increase and sometimes seem to be the remains of the upper part of a Cumulonimbus; or Cirrus castellanus or floccus.	30	14.2
																					1900-09-20	20.09.2020	23	23:00	1	20.09.2020 23:00	16.7	713.5	763.5	88	Wind blowing from the north-northwest	3			50%.						Stratocumulus other than Stratocumulus cumulogenitus.	20–30%.	1000-1500	Altocumulus translucidus at a single level.	Cirrus fibratus, sometimes uncinus, not progressively invading the sky.	30	14.6
																					1900-09-20	20.09.2020	22	22:00	1	20.09.2020 22:00	18.1	713.5	763.1	81	Wind blowing from the west-southwest	4			40%.						Stratocumulus cumulogenitus.	20–30%.	1500-2000	Altocumulus cumulogenitus (or cumulonimbogenitus).	Cirrus fibratus, sometimes uncinus, not progressively invading the sky.	30	14.7	No precipitation	3
																					1900-09-20	20.09.2020	21	21:00	1	20.09.2020 21:00	16.8	713.3	763.2	93	Calm, no wind	0			40%.						Stratocumulus cumulogenitus.	20–30%.	1000-1500	Altocumulus cumulogenitus (or cumulonimbogenitus).	Cirrus fibratus, sometimes uncinus, not progressively invading the sky.	23	15.7
																					1900-09-20	20.09.2020	20	20:00	1	20.09.2020 20:00	16.9	712.8	762.6	91	Wind blowing from the east-southeast	2			20–30%.						Stratocumulus cumulogenitus.	10% or less, but not 0	2500 or more, or no clouds.	Altocumulus translucidus or opacus in two or more layers, or Altocumulus opacus in a single layer, not progressively invading the sky, or Altocumulus with Altostratus or Nimbostratus.	Cirrus fibratus, sometimes uncinus, not progressively invading the sky.	30	15.4
																					1900-09-20	20.09.2020	19	19:00	1	20.09.2020 19:00	18.4	712.6	762.1	77	Wind blowing from the south-west	4			70 – 80%.	Cloud development not observed or not observable.	Rain.	Rain.		18.4	Cumulus mediocris or congestus, with or without Cumulus of species fractus or humilis or Stratocumulus, all having their bases at the same level.	20–30%.	1000-1500	Altocumulus translucidus or opacus in two or more layers, or Altocumulus opacus in a single layer, not progressively invading the sky, or Altocumulus with Altostratus or Nimbostratus.	Cirrus fibratus, sometimes uncinus, not progressively invading the sky.	30	14.3	No precipitation	12
																					1900-09-20	20.09.2020	17	17:00	1	20.09.2020 17:00	22.4	712	760.9	55	Wind blowing from the south-southwest	5			70 – 80%.						Cumulus mediocris or congestus, with or without Cumulus of species fractus or humilis or Stratocumulus, all having their bases at the same level.	50%.	1000-1500	Altocumulus translucidus or opacus in two or more layers, or Altocumulus opacus in a single layer, not progressively invading the sky, or Altocumulus with Altostratus or Nimbostratus.	Cirrus fibratus, sometimes uncinus, not progressively invading the sky.	30	13
																					1900-09-20	20.09.2020	16	16:00	1	20.09.2020 16:00	22.9	712	760.9	53	Wind blowing from the south-west	7			70 – 80%.						Cumulus mediocris or congestus, with or without Cumulus of species fractus or humilis or Stratocumulus, all having their bases at the same level.	50%.	1000-1500	Altocumulus translucidus or opacus in two or more layers, or Altocumulus opacus in a single layer, not progressively invading the sky, or Altocumulus with Altostratus or Nimbostratus.	Cirrus fibratus, sometimes uncinus, not progressively invading the sky.	30	12.8	No precipitation	3
																					1900-09-20	20.09.2020	15	15:00	1	20.09.2020 15:00	21.3	712.5	761.6	62	Wind blowing from the south-southwest	7			70 – 80%.						Cumulus mediocris or congestus, with or without Cumulus of species fractus or humilis or Stratocumulus, all having their bases at the same level.	20–30%.	1000-1500	Altocumulus translucidus or opacus in two or more layers, or Altocumulus opacus in a single layer, not progressively invading the sky, or Altocumulus with Altostratus or Nimbostratus.	No Cirrus, Cirrocumulus or Cirrostratus.	30	13.6
																					1900-09-20	20.09.2020	14	14:00	1	20.09.2020 14:00	21	712.9	762.1	63	Wind blowing from the south-west	4			70 – 80%.						Cumulus and Stratocumulus other than Stratocumulus cumulogenitus, with bases at different levels.	40%.	600-1000	Altocumulus translucidus or opacus in two or more layers, or Altocumulus opacus in a single layer, not progressively invading the sky, or Altocumulus with Altostratus or Nimbostratus.	No Cirrus, Cirrocumulus or Cirrostratus.	30	13.6
																					1900-09-20	20.09.2020	13	13:00	1	20.09.2020 13:00	20.4	713.3	762.6	66	Wind blowing from the south-southwest	6			90 or more, but not 100%						Cumulus and Stratocumulus other than Stratocumulus cumulogenitus, with bases at different levels.	60%.	600-1000	Altocumulus translucidus or opacus in two or more layers, or Altocumulus opacus in a single layer, not progressively invading the sky, or Altocumulus with Altostratus or Nimbostratus.	No Cirrus, Cirrocumulus or Cirrostratus.	30	13.7	No precipitation	6
																					1900-09-20	20.09.2020	12	12:00	1	20.09.2020 12:00	20	713.5	762.9	69	Wind blowing from the south-southwest	5			90 or more, but not 100%						Cumulus and Stratocumulus other than Stratocumulus cumulogenitus, with bases at different levels.	50%.	600-1000	Altocumulus translucidus or opacus in two or more layers, or Altocumulus opacus in a single layer, not progressively invading the sky, or Altocumulus with Altostratus or Nimbostratus.	No Cirrus, Cirrocumulus or Cirrostratus.	30	14.1
																					1900-09-20	20.09.2020	11	11:00	1	20.09.2020 11:00	18.5	713.7	763.3	75	Wind blowing from the south-southwest	4			90 or more, but not 100%						Cumulus and Stratocumulus other than Stratocumulus cumulogenitus, with bases at different levels.	50%.	600-1000	Altocumulus translucidus or opacus in two or more layers, or Altocumulus opacus in a single layer, not progressively invading the sky, or Altocumulus with Altostratus or Nimbostratus.	No Cirrus, Cirrocumulus or Cirrostratus.	30	13.9
																					1900-09-20	20.09.2020	10	10:00	1	20.09.2020 10:00	18.5	713.5	763.2	73	Wind blowing from the south-west	5			90 or more, but not 100%						Stratocumulus cumulogenitus.	20–30%.	300-600	Altocumulus translucidus or opacus in two or more layers, or Altocumulus opacus in a single layer, not progressively invading the sky, or Altocumulus with Altostratus or Nimbostratus.	No Cirrus, Cirrocumulus or Cirrostratus.	30	13.6	No precipitation	3
																					1900-09-20	20.09.2020	9	09:00	1	20.09.2020 09:00	17.2	713.3	763.2	82	Wind blowing from the south-west	4			90 or more, but not 100%						Stratocumulus other than Stratocumulus cumulogenitus.	60%.	300-600	Altocumulus translucidus or opacus in two or more layers, or Altocumulus opacus in a single layer, not progressively invading the sky, or Altocumulus with Altostratus or Nimbostratus.	No Cirrus, Cirrocumulus or Cirrostratus.	30	14.1
																					1900-09-20	20.09.2020	8	08:00	1	20.09.2020 08:00	16.5	713.2	763.2	86	Wind blowing from the south	3			90 or more, but not 100%						Cumulus and Stratocumulus other than Stratocumulus cumulogenitus, with bases at different levels.	70 – 80%.	300-600	Altocumulus translucidus or opacus in two or more layers, or Altocumulus opacus in a single layer, not progressively invading the sky, or Altocumulus with Altostratus or Nimbostratus.	No Cirrus, Cirrocumulus or Cirrostratus.	30	14.2
																					1900-09-20	20.09.2020	7	07:00	1	20.09.2020 07:00	15.8	712.9	763	89	Wind blowing from the south-southeast	2			90 or more, but not 100%				15.8		Cumulus and Stratocumulus other than Stratocumulus cumulogenitus, with bases at different levels.	50%.	300-600	Altocumulus translucidus or opacus in two or more layers, or Altocumulus opacus in a single layer, not progressively invading the sky, or Altocumulus with Altostratus or Nimbostratus.	No Cirrus, Cirrocumulus or Cirrostratus.	30	13.9	No precipitation	12	Surface of ground dry (without cracks and no appreciable amount of dust or loose sand).	15
																					1900-09-20	20.09.2020	6	06:00	1	20.09.2020 06:00	16.3	712.9	762.8	84	Wind blowing from the south	3			90 or more, but not 100%						Cumulus and Stratocumulus other than Stratocumulus cumulogenitus, with bases at different levels.	50%.	1500-2000	Altocumulus translucidus or opacus in two or more layers, or Altocumulus opacus in a single layer, not progressively invading the sky, or Altocumulus with Altostratus or Nimbostratus.	Cirrus spissatus, in patches or entangled sheaves, which usually do not increase and sometimes seem to be the remains of the upper part of a Cumulonimbus; or Cirrus castellanus or floccus.	30	13.6
																					1900-09-20	20.09.2020	5	05:00	1	20.09.2020 05:00	16.8	712.9	762.8	81	Wind blowing from the south-southwest	3			90 or more, but not 100%						Cumulus and Stratocumulus other than Stratocumulus cumulogenitus, with bases at different levels.	70 – 80%.	1500-2000	Altocumulus translucidus or opacus in two or more layers, or Altocumulus opacus in a single layer, not progressively invading the sky, or Altocumulus with Altostratus or Nimbostratus.	Cirrus spissatus, in patches or entangled sheaves, which usually do not increase and sometimes seem to be the remains of the upper part of a Cumulonimbus; or Cirrus castellanus or floccus.	30	13.4
																					1900-09-20	20.09.2020	4	04:00	1	20.09.2020 04:00	16.9	712.9	762.7	79	Wind blowing from the south-southwest	3			100%.						Cumulus and Stratocumulus other than Stratocumulus cumulogenitus, with bases at different levels.	70 – 80%.	1500-2000	Altocumulus translucidus or opacus in two or more layers, or Altocumulus opacus in a single layer, not progressively invading the sky, or Altocumulus with Altostratus or Nimbostratus.	Cirrus spissatus, in patches or entangled sheaves, which usually do not increase and sometimes seem to be the remains of the upper part of a Cumulonimbus; or Cirrus castellanus or floccus.	30	13.3	No precipitation	3
																					1900-09-20	20.09.2020	3	03:00	1	20.09.2020 03:00	17.3	713.2	763	78	Wind blowing from the south	2			90 or more, but not 100%						Cumulus and Stratocumulus other than Stratocumulus cumulogenitus, with bases at different levels.	90 or more, but not 100%	1500-2000	Altocumulus translucidus or opacus in two or more layers, or Altocumulus opacus in a single layer, not progressively invading the sky, or Altocumulus with Altostratus or Nimbostratus.	Cirrus spissatus, in patches or entangled sheaves, which usually do not increase and sometimes seem to be the remains of the upper part of a Cumulonimbus; or Cirrus castellanus or floccus.	30	13.3
																					1900-09-20	20.09.2020	2	02:00	1	20.09.2020 02:00	17.6	713.3	763.1	73	Wind blowing from the south-southwest	3			100%.						Cumulus and Stratocumulus other than Stratocumulus cumulogenitus, with bases at different levels.	90 or more, but not 100%	1500-2000	Altocumulus translucidus or opacus in two or more layers, or Altocumulus opacus in a single layer, not progressively invading the sky, or Altocumulus with Altostratus or Nimbostratus.	No Cirrus, Cirrocumulus or Cirrostratus.	30	12.6
																					1900-09-20	20.09.2020	1	01:00	1	20.09.2020 01:00	17.6	713.2	763	71	Wind blowing from the south-southwest	3			100%.						Cumulus and Stratocumulus other than Stratocumulus cumulogenitus, with bases at different levels.	100%.	1500-2000	Altocumulus translucidus or opacus in two or more layers, or Altocumulus opacus in a single layer, not progressively invading the sky, or Altocumulus with Altostratus or Nimbostratus.	No Cirrus, Cirrocumulus or Cirrostratus.	30	12.3	No precipitation	6
																					1900-09-20	20.09.2020	0	00:00	1	20.09.2020 00:00	17.3	713.3	763.2	74	Wind blowing from the east-southeast	2			100%.						Cumulus and Stratocumulus other than Stratocumulus cumulogenitus, with bases at different levels.	90 or more, but not 100%	1500-2000	Altocumulus translucidus or opacus in two or more layers, or Altocumulus opacus in a single layer, not progressively invading the sky, or Altocumulus with Altostratus or Nimbostratus.	Cirrus (often in bands) and Cirrostratus, or Cirrostratus alone, progressively invading the sky; they generally thicken as a whole; the continuous veil extends more than 45 degrees above the horizon, without the sky being totally covered.	30	12.5
																					1900-09-19	19.09.2020	22	22:00	1	19.09.2020 22:00	18.2	713.2	763	66	Wind blowing from the south-west	2			100%.						Cumulus and Stratocumulus other than Stratocumulus cumulogenitus, with bases at different levels.	60%.	1500-2000	Altocumulus translucidus or opacus in two or more layers, or Altocumulus opacus in a single layer, not progressively invading the sky, or Altocumulus with Altostratus or Nimbostratus.	Cirrus (often in bands) and Cirrostratus, or Cirrostratus alone, progressively invading the sky; they generally thicken as a whole; the continuous veil extends more than 45 degrees above the horizon, without the sky being totally covered.	30	11.6	No precipitation	3
																					1900-09-19	19.09.2020	21	21:00	1	19.09.2020 21:00	18.2	712.9	762.5	65	Wind blowing from the south-west	4			100%.						No Stratocumulus, Stratus, Cumulus or Cumulonimbus.	60%.	2000-2500	Altocumulus translucidus or opacus in two or more layers, or Altocumulus opacus in a single layer, not progressively invading the sky, or Altocumulus with Altostratus or Nimbostratus.	Cirrus (often in bands) and Cirrostratus, or Cirrostratus alone, progressively invading the sky; they generally thicken as a whole; the continuous veil extends more than 45 degrees above the horizon, without the sky being totally covered.	30	11.4
																					1900-09-19	19.09.2020	20	20:00	1	19.09.2020 20:00	18.4	712.3	761.9	65	Wind blowing from the west-southwest	5			100%.						No Stratocumulus, Stratus, Cumulus or Cumulonimbus.	60%.	2000-2500	Altocumulus translucidus or opacus in two or more layers, or Altocumulus opacus in a single layer, not progressively invading the sky, or Altocumulus with Altostratus or Nimbostratus.	Cirrus (often in bands) and Cirrostratus, or Cirrostratus alone, progressively invading the sky; they generally thicken as a whole; the continuous veil extends more than 45 degrees above the horizon, without the sky being totally covered.	30	11.6
																					1900-09-19	19.09.2020	19	19:00	1	19.09.2020 19:00	18.7	712	761.5	66	Wind blowing from the west-southwest	6			90 or more, but not 100%					19.5	Cumulus and Stratocumulus other than Stratocumulus cumulogenitus, with bases at different levels.	50%.	2000-2500	Altocumulus translucidus or opacus in two or more layers, or Altocumulus opacus in a single layer, not progressively invading the sky, or Altocumulus with Altostratus or Nimbostratus.	Cirrus spissatus, in patches or entangled sheaves, which usually do not increase and sometimes seem to be the remains of the upper part of a Cumulonimbus; or Cirrus castellanus or floccus.	20	12.1	0.9	12
																					1900-09-19	19.09.2020	18	18:00	1	19.09.2020 18:00	19	711.8	761.2	72	Wind blowing from the west-southwest	5			100%.						Cumulus and Stratocumulus other than Stratocumulus cumulogenitus, with bases at different levels.	90 or more, but not 100%	2000-2500	Altocumulus translucidus or opacus in two or more layers, or Altocumulus opacus in a single layer, not progressively invading the sky, or Altocumulus with Altostratus or Nimbostratus.	Cirrus spissatus, in patches or entangled sheaves, which usually do not increase and sometimes seem to be the remains of the upper part of a Cumulonimbus; or Cirrus castellanus or floccus.	30	13.9
																					1900-09-19	19.09.2020	17	17:00	1	19.09.2020 17:00	18.9	711.7	761.2	73	Wind blowing from the west-southwest	5			90 or more, but not 100%						Cumulus and Stratocumulus other than Stratocumulus cumulogenitus, with bases at different levels.	90 or more, but not 100%	2000-2500	Altocumulus translucidus or opacus in two or more layers, or Altocumulus opacus in a single layer, not progressively invading the sky, or Altocumulus with Altostratus or Nimbostratus.	Cirrus spissatus, in patches or entangled sheaves, which usually do not increase and sometimes seem to be the remains of the upper part of a Cumulonimbus; or Cirrus castellanus or floccus.	30	13.9
																					1900-09-19	19.09.2020	16	16:00	1	19.09.2020 16:00	17.7	712	761.6	81	Wind blowing from the west-southwest	8			100%.						Cumulus and Stratocumulus other than Stratocumulus cumulogenitus, with bases at different levels.	100%.	600-1000	Altocumulus translucidus or opacus in two or more layers, or Altocumulus opacus in a single layer, not progressively invading the sky, or Altocumulus with Altostratus or Nimbostratus.	Cirrus spissatus, in patches or entangled sheaves, which usually do not increase and sometimes seem to be the remains of the upper part of a Cumulonimbus; or Cirrus castellanus or floccus.	9	14.4	0.8	3
																					1900-09-19	19.09.2020	15	15:00	1	19.09.2020 15:00	17.4	712.3	762	80	Wind blowing from the west-southwest	7			100%.	Rain, not freezing, continuous, slight at time of observation.	Cloud covering more than 1/2 of the sky throughout the appropriate period.	Cloud covering more than 1/2 of the sky throughout the appropriate period.			Cumulus and Stratocumulus other than Stratocumulus cumulogenitus, with bases at different levels.	90 or more, but not 100%	300-600	Altocumulus translucidus or opacus in two or more layers, or Altocumulus opacus in a single layer, not progressively invading the sky, or Altocumulus with Altostratus or Nimbostratus.	Cirrus spissatus, in patches or entangled sheaves, which usually do not increase and sometimes seem to be the remains of the upper part of a Cumulonimbus; or Cirrus castellanus or floccus.	8	13.9
																					1900-09-19	19.09.2020	14	14:00	1	19.09.2020 14:00	19.4	712	761.4	65	Wind blowing from the west-southwest	8			100%.						Cumulus and Stratocumulus other than Stratocumulus cumulogenitus, with bases at different levels.	90 or more, but not 100%	300-600	Altocumulus translucidus or opacus in two or more layers, or Altocumulus opacus in a single layer, not progressively invading the sky, or Altocumulus with Altostratus or Nimbostratus.	Cirrus spissatus, in patches or entangled sheaves, which usually do not increase and sometimes seem to be the remains of the upper part of a Cumulonimbus; or Cirrus castellanus or floccus.	30	12.6
																					1900-09-19	19.09.2020	13	13:00	1	19.09.2020 13:00	18.3	712.3	761.8	74	Wind blowing from the west-southwest	6			100%.						Cumulus and Stratocumulus other than Stratocumulus cumulogenitus, with bases at different levels.	90 or more, but not 100%	300-600	Altocumulus translucidus or opacus in two or more layers, or Altocumulus opacus in a single layer, not progressively invading the sky, or Altocumulus with Altostratus or Nimbostratus.	Cirrus spissatus, in patches or entangled sheaves, which usually do not increase and sometimes seem to be the remains of the upper part of a Cumulonimbus; or Cirrus castellanus or floccus.	30	13.5	No precipitation	6
																					1900-09-19	19.09.2020	12	12:00	1	19.09.2020 12:00	17.2	712.3	762.1	76	Wind blowing from the south-west	7			100%.						Cumulus and Stratocumulus other than Stratocumulus cumulogenitus, with bases at different levels.	90 or more, but not 100%	300-600	Altocumulus translucidus or opacus in two or more layers, or Altocumulus opacus in a single layer, not progressively invading the sky, or Altocumulus with Altostratus or Nimbostratus.	Cirrus spissatus, in patches or entangled sheaves, which usually do not increase and sometimes seem to be the remains of the upper part of a Cumulonimbus; or Cirrus castellanus or floccus.	30	13
																					1900-09-19	19.09.2020	11	11:00	1	19.09.2020 11:00	17.1	712.2	762	77	Wind blowing from the south-west	5			100%.						Cumulus and Stratocumulus other than Stratocumulus cumulogenitus, with bases at different levels.	90 or more, but not 100%	300-600	Altocumulus translucidus or opacus in two or more layers, or Altocumulus opacus in a single layer, not progressively invading the sky, or Altocumulus with Altostratus or Nimbostratus.	Cirrus spissatus, in patches or entangled sheaves, which usually do not increase and sometimes seem to be the remains of the upper part of a Cumulonimbus; or Cirrus castellanus or floccus.	7	13
																					1900-09-19	19.09.2020	10	10:00	1	19.09.2020 10:00	17.2	712	761.8	75	Wind blowing from the south	7			90 or more, but not 100%						Stratus fractus or Cumulus fractus of bad weather, or both (pannus), usually below Altostratus or Nimbostratus.	70 – 80%.	300-600	Altocumulus translucidus or opacus in two or more layers, or Altocumulus opacus in a single layer, not progressively invading the sky, or Altocumulus with Altostratus or Nimbostratus.	Cirrus spissatus, in patches or entangled sheaves, which usually do not increase and sometimes seem to be the remains of the upper part of a Cumulonimbus; or Cirrus castellanus or floccus.	30	12.7	No precipitation	3
																					1900-09-19	19.09.2020	9	09:00	1	19.09.2020 09:00	16.8	711.4	761.2	82	Wind blowing from the south	4			90 or more, but not 100%						Stratus fractus or Cumulus fractus of bad weather, or both (pannus), usually below Altostratus or Nimbostratus.	70 – 80%.	300-600	Altocumulus translucidus or opacus in two or more layers, or Altocumulus opacus in a single layer, not progressively invading the sky, or Altocumulus with Altostratus or Nimbostratus.	Cirrus spissatus, in patches or entangled sheaves, which usually do not increase and sometimes seem to be the remains of the upper part of a Cumulonimbus; or Cirrus castellanus or floccus.	30	13.7
																					1900-09-19	19.09.2020	8	08:00	1	19.09.2020 08:00	15.6	711.1	761.2	85	Wind blowing from the south	5			90 or more, but not 100%	Drizzle (not freezing) or snow grains not falling as shower(s).	Drizzle.	Drizzle.			Cumulus and Stratocumulus other than Stratocumulus cumulogenitus, with bases at different levels.	70 – 80%.	300-600	Altocumulus cumulogenitus (or cumulonimbogenitus).	No Cirrus, Cirrocumulus or Cirrostratus.	30	13
																					1900-09-19	19.09.2020	7	07:00	1	19.09.2020 07:00	15.2	710.8	760.9	90	Wind blowing from the south	6			90 or more, but not 100%				14.1		Cumulus and Stratocumulus other than Stratocumulus cumulogenitus, with bases at different levels.	70 – 80%.	600-1000	Altocumulus cumulogenitus (or cumulonimbogenitus).	No Cirrus, Cirrocumulus or Cirrostratus.	30	13.6	7	12	Surface of ground wet (standing water in small or large pools on surface).	14
																					1900-09-19	19.09.2020	6	06:00	1	19.09.2020 06:00	15	710.5	760.5	92	Wind blowing from the south-southeast	4			90 or more, but not 100%						Cumulus and Stratocumulus other than Stratocumulus cumulogenitus, with bases at different levels.	70 – 80%.	200-300	No Altocumulus, Altostratus or Nimbostratus.	Cirrus spissatus, in patches or entangled sheaves, which usually do not increase and sometimes seem to be the remains of the upper part of a Cumulonimbus; or Cirrus castellanus or floccus.	30	13.7
																					1900-09-19	19.09.2020	5	05:00	1	19.09.2020 05:00	14.8	710.5	760.6	93	Wind blowing from the south-southeast	2			90 or more, but not 100%	Rain (not freezing) not falling as shower(s).	Rain.	Drizzle.			Cumulus and Stratocumulus other than Stratocumulus cumulogenitus, with bases at different levels.	60%.	300-600	No Altocumulus, Altostratus or Nimbostratus.	Cirrus spissatus, in patches or entangled sheaves, which usually do not increase and sometimes seem to be the remains of the upper part of a Cumulonimbus; or Cirrus castellanus or floccus.	21	13.7
																					1900-09-19	19.09.2020	4	04:00	1	19.09.2020 04:00	14.7	710.3	760.4	93	Wind blowing from the south-southeast	4			100%.	Drizzle, not freezing, continuous, slight at time of observation.	Rain.	Rain.			Stratus fractus or Cumulus fractus of bad weather, or both (pannus), usually below Altostratus or Nimbostratus.	60%.	300-600	Altostratus opacus or Nimbostratus.	Cirrus (often in bands) and Cirrostratus, or Cirrostratus alone, progressively invading the sky; they generally thicken as a whole; the continuous veil extends more than 45 degrees above the horizon, without the sky being totally covered.	15	13.6	7	3
																					1900-09-19	19.09.2020	3	03:00	1	19.09.2020 03:00	14.8	710.6	760.7	93	Wind blowing from the south	4			90 or more, but not 100%	Rain, not freezing, continuous, slight at time of observation.	Rain.	Rain.			Cumulus and Stratocumulus other than Stratocumulus cumulogenitus, with bases at different levels.	50%.	300-600	Altocumulus cumulogenitus (or cumulonimbogenitus).	Cirrus spissatus, in patches or entangled sheaves, which usually do not increase and sometimes seem to be the remains of the upper part of a Cumulonimbus; or Cirrus castellanus or floccus.	25	13.6
																					1900-09-19	19.09.2020	2	02:00	1	19.09.2020 02:00	15.4	710.6	760.6	92	Wind blowing from the south-west	2			90 or more, but not 100%	Moderate or heavy rain at time of observation. Thunderstorm during the preceding hour but not at time of observation.	Thunderstorm(s) with or without precipitation.	Thunderstorm(s) with or without precipitation.			Cumulus and Stratocumulus other than Stratocumulus cumulogenitus, with bases at different levels.	50%.	600-1000	Altocumulus cumulogenitus (or cumulonimbogenitus).	Cirrus (often in bands) and Cirrostratus, or Cirrostratus alone, progressively invading the sky; they generally thicken as a whole; the continuous veil extends more than 45 degrees above the horizon, without the sky being totally covered.	30	14.1
																					1900-09-19	19.09.2020	1	01:00	1	19.09.2020 01:00	16.4	710.6	760.4	78	Wind blowing from the west-southwest	5			90 or more, but not 100%	Drizzle, not freezing, intermittent, moderate at time of observation.	Drizzle.	Drizzle.			Stratus fractus or Cumulus fractus of bad weather, or both (pannus), usually below Altostratus or Nimbostratus.	20–30%.	300-600	Altocumulus cumulogenitus (or cumulonimbogenitus).	Cirrus (often in bands) and Cirrostratus, or Cirrostratus alone, progressively invading the sky; they generally thicken as a whole; the continuous veil extends more than 45 degrees above the horizon, without the sky being totally covered.	10	12.5	0.2	6
																					1900-09-19	19.09.2020	0	00:00	1	19.09.2020 00:00	16.5	710	759.7	86	Wind blowing from the south-southeast	7			90 or more, but not 100%	Rain (not freezing) not falling as shower(s).	Rain.	Rain.			Cumulus and Stratocumulus other than Stratocumulus cumulogenitus, with bases at different levels.	60%.	600-1000	Altocumulus cumulogenitus (or cumulonimbogenitus).	Cirrus spissatus, in patches or entangled sheaves, which usually do not increase and sometimes seem to be the remains of the upper part of a Cumulonimbus; or Cirrus castellanus or floccus.	30	14.2
																					1900-09-18	18.09.2020	23	23:00	1	18.09.2020 23:00	14.9	710.4	760.4	96	Wind blowing from the east	2			90 or more, but not 100%	Rain (not freezing) not falling as shower(s).	Rain.	Rain.			Cumulus and Stratocumulus other than Stratocumulus cumulogenitus, with bases at different levels.	60%.	600-1000	Altocumulus cumulogenitus (or cumulonimbogenitus).	Cirrus spissatus, in patches or entangled sheaves, which usually do not increase and sometimes seem to be the remains of the upper part of a Cumulonimbus; or Cirrus castellanus or floccus.	18	14.2
																					1900-09-18	18.09.2020	22	22:00	1	18.09.2020 22:00	14.7	710.7	760.8	96	Wind blowing from the north	1			90 or more, but not 100%						Cumulus and Stratocumulus other than Stratocumulus cumulogenitus, with bases at different levels.	60%.	300-600	Altocumulus cumulogenitus (or cumulonimbogenitus).	Cirrus spissatus, in patches or entangled sheaves, which usually do not increase and sometimes seem to be the remains of the upper part of a Cumulonimbus; or Cirrus castellanus or floccus.	30	14.1	No precipitation	3
																					1900-09-18	18.09.2020	21	21:00	1	18.09.2020 21:00	14.1	710.8	761	95	Calm, no wind	0			60%.						Cumulus and Stratocumulus other than Stratocumulus cumulogenitus, with bases at different levels.	20–30%.	300-600	Altocumulus cumulogenitus (or cumulonimbogenitus).	Cirrus spissatus, in patches or entangled sheaves, which usually do not increase and sometimes seem to be the remains of the upper part of a Cumulonimbus; or Cirrus castellanus or floccus.	30	13.3
																					1900-09-18	18.09.2020	20	20:00	1	18.09.2020 20:00	14.4	710.5	760.6	94	Wind blowing from the south-east	2			60%.						Cumulus and Stratocumulus other than Stratocumulus cumulogenitus, with bases at different levels.	20–30%.	300-600	Altocumulus cumulogenitus (or cumulonimbogenitus).	Cirrus spissatus, in patches or entangled sheaves, which usually do not increase and sometimes seem to be the remains of the upper part of a Cumulonimbus; or Cirrus castellanus or floccus.	25	13.4
																					1900-09-18	18.09.2020	19	19:00	1	18.09.2020 19:00	14.8	710.4	760.5	93	Wind blowing from the east-southeast	2			60%.	Cloud development not observed or not observable.	Rain.	Rain.		20.5	Cumulonimbus capillatus (often with an anvil), with or without Cumulonimbus calvus, Cumulus, Stratocumulus, Stratus or pannus.	20–30%.	600-1000	Altocumulus cumulogenitus (or cumulonimbogenitus).	Cirrus spissatus, in patches or entangled sheaves, which usually do not increase and sometimes seem to be the remains of the upper part of a Cumulonimbus; or Cirrus castellanus or floccus.	25	13.6	19	12
																					1900-09-18	18.09.2020	18	18:00	1	18.09.2020 18:00	15.3	710.3	760.3	92	Wind blowing from the south-east	3			60%.	Cloud development not observed or not observable.	Rain.	Rain.			Cumulus mediocris or congestus, with or without Cumulus of species fractus or humilis or Stratocumulus, all having their bases at the same level.	20–30%.	600-1000	Altocumulus cumulogenitus (or cumulonimbogenitus).	Cirrus spissatus, in patches or entangled sheaves, which usually do not increase and sometimes seem to be the remains of the upper part of a Cumulonimbus; or Cirrus castellanus or floccus.	25	14
																					1900-09-18	18.09.2020	17	17:00	1	18.09.2020 17:00	17	711.2	760.9	85	Wind blowing from the south-west	6			90 or more, but not 100%	Thunderstorm, slight or moderate, without hail, but with rain and/or snow at time of observation.	Thunderstorm(s) with or without precipitation.	Shower(s).			Cumulonimbus calvus, with or without Cumulus, Stratocumulus or Stratus.	70 – 80%.	1000-1500	Altocumulus cumulogenitus (or cumulonimbogenitus).		4	14.4
																					1900-09-18	18.09.2020	16	16:00	1	18.09.2020 16:00	19.1	709.6	758.8	72	Wind blowing from the south	2			90 or more, but not 100%						Cumulonimbus calvus, with or without Cumulus, Stratocumulus or Stratus.	60%.	600-1000	Altocumulus cumulogenitus (or cumulonimbogenitus).	Cirrus spissatus, in patches or entangled sheaves, which usually do not increase and sometimes seem to be the remains of the upper part of a Cumulonimbus; or Cirrus castellanus or floccus.	20	13.8	6	3
																					1900-09-18	18.09.2020	15	15:00	1	18.09.2020 15:00	18.8	709.4	758.7	74	Wind blowing from the south	4			90 or more, but not 100%						Cumulus mediocris or congestus, with or without Cumulus of species fractus or humilis or Stratocumulus, all having their bases at the same level.	70 – 80%.	600-1000	Altocumulus cumulogenitus (or cumulonimbogenitus).	Cirrus spissatus, in patches or entangled sheaves, which usually do not increase and sometimes seem to be the remains of the upper part of a Cumulonimbus; or Cirrus castellanus or floccus.	15	14.1
																					1900-09-18	18.09.2020	14	14:00	1	18.09.2020 14:00	18.8	709.9	759.2	87	Wind blowing from the south-east	3			90 or more, but not 100%						Cumulonimbus calvus, with or without Cumulus, Stratocumulus or Stratus.	70 – 80%.	300-600	Altocumulus of a chaotic sky, generally at several levels.	Cirrus spissatus, in patches or entangled sheaves, which usually do not increase and sometimes seem to be the remains of the upper part of a Cumulonimbus; or Cirrus castellanus or floccus.	10	16.5
																					1900-09-18	18.09.2020	13	13:00	1	18.09.2020 13:00	18.2	710.4	759.8	84	Wind blowing from the south-east	4			90 or more, but not 100%	Rain shower(s), moderate or heavy.	Shower(s).	Cloud covering more than 1/2 of the sky throughout the appropriate period.					300-600			7	15.5	2	6
																					1900-09-18	18.09.2020	12	12:00	1	18.09.2020 12:00	20.4	710.2	759.3	66	Wind blowing from the south	4			100%.						Stratocumulus other than Stratocumulus cumulogenitus.	70 – 80%.	1500-2000	Altostratus translucidus.	Cirrus (often in bands) and Cirrostratus, or Cirrostratus alone, progressively invading the sky; they generally thicken as a whole; the continuous veil extends more than 45 degrees above the horizon, without the sky being totally covered.	30	13.7
																					1900-09-18	18.09.2020	11	11:00	1	18.09.2020 11:00	20.2	710.5	759.7	68	Wind blowing from the south	5			90 or more, but not 100%						Cumulus and Stratocumulus other than Stratocumulus cumulogenitus, with bases at different levels.	50%.	1500-2000	Altostratus translucidus.	Cirrostratus not progressively invading the sky and not entirely covering it.	30	14.1
																					1900-09-18	18.09.2020	10	10:00	1	18.09.2020 10:00	19.5	710.5	759.7	69	Wind blowing from the south	5			90 or more, but not 100%						Cumulus and Stratocumulus other than Stratocumulus cumulogenitus, with bases at different levels.	10% or less, but not 0	1000-1500	Altostratus translucidus.	Cirrostratus not progressively invading the sky and not entirely covering it.	30	13.7	No precipitation	3
																					1900-09-18	18.09.2020	9	09:00	1	18.09.2020 09:00	18.9	709.9	759.1	70	Wind blowing from the south-southeast	6			90 or more, but not 100%						Stratocumulus other than Stratocumulus cumulogenitus.	10% or less, but not 0	600-1000	Altostratus translucidus.	Cirrostratus not progressively invading the sky and not entirely covering it.	30	13.2
																					1900-09-18	18.09.2020	8	08:00	1	18.09.2020 08:00	18.2	709.3	758.7	72	Wind blowing from the south	5			90 or more, but not 100%						Stratocumulus other than Stratocumulus cumulogenitus.	10% or less, but not 0	600-1000	Altostratus translucidus.	Cirrostratus not progressively invading the sky and not entirely covering it.	30	13
																					1900-09-18	18.09.2020	7	07:00	1	18.09.2020 07:00	17.6	708.9	758.3	82	Wind blowing from the south-southeast	4			70 – 80%.				17.1		No Stratocumulus, Stratus, Cumulus or Cumulonimbus.	10% or less, but not 0	2500 or more, or no clouds.	Altostratus translucidus.	Cirrostratus not progressively invading the sky and not entirely covering it.	30	14.4	19	12	Surface of ground moist.	16
																					1900-09-18	18.09.2020	6	06:00	1	18.09.2020 06:00	18.2	709	758.3	75	Wind blowing from the south	5			10% or less, but not 0						No Stratocumulus, Stratus, Cumulus or Cumulonimbus.	10% or less, but not 0	2500 or more, or no clouds.	Altostratus translucidus.	No Cirrus, Cirrocumulus or Cirrostratus.	30	13.6
																					1900-09-18	18.09.2020	5	05:00	1	18.09.2020 05:00	17.9	708.7	758.1	81	Wind blowing from the south	4			20–30%.						Stratocumulus other than Stratocumulus cumulogenitus.	20–30%.	1000-1500	No Altocumulus, Altostratus or Nimbostratus.	No Cirrus, Cirrocumulus or Cirrostratus.	30	14.5
																					1900-09-18	18.09.2020	4	04:00	1	18.09.2020 04:00	17.7	708.8	758.2	93	Wind blowing from the south-east	2			40%.						Cumulus mediocris or congestus, with or without Cumulus of species fractus or humilis or Stratocumulus, all having their bases at the same level.	40%.	600-1000	No Altocumulus, Altostratus or Nimbostratus.	No Cirrus, Cirrocumulus or Cirrostratus.	15	16.5	Trace of precipitation	3
																					1900-09-18	18.09.2020	3	03:00	1	18.09.2020 03:00	17.7	709	758.4	96	Wind blowing from the north-west	1			70 – 80%.						Cumulus mediocris or congestus, with or without Cumulus of species fractus or humilis or Stratocumulus, all having their bases at the same level.	40%.	600-1000	Altocumulus cumulogenitus (or cumulonimbogenitus).	Cirrus spissatus cumulonimbogenitus.	15	17
																					1900-09-18	18.09.2020	2	02:00	1	18.09.2020 02:00	17.8	709.3	758.7	95	Wind blowing from the north	1			70 – 80%.						Cumulus mediocris or congestus, with or without Cumulus of species fractus or humilis or Stratocumulus, all having their bases at the same level.	40%.	2500 or more, or no clouds.	Altocumulus cumulogenitus (or cumulonimbogenitus).	Cirrus spissatus cumulonimbogenitus.	15	17
																					1900-09-18	18.09.2020	1	01:00	1	18.09.2020 01:00	17.6	709.7	759.1	96	Wind blowing from the north	3			90 or more, but not 100%	Shower(s) of rain.	Thunderstorm(s) with or without precipitation.	Shower(s).			Cumulus mediocris or congestus, with or without Cumulus of species fractus or humilis or Stratocumulus, all having their bases at the same level.	40%.	300-600	Altocumulus cumulogenitus (or cumulonimbogenitus).	Cirrus spissatus cumulonimbogenitus.	8	17	19	6
																					1900-09-18	18.09.2020	0	00:00	1	18.09.2020 00:00	17.4	710.2	759.7	96	Wind blowing from the east-northeast	2			90 or more, but not 100%	Rain shower(s), moderate or heavy.	Shower(s).	Cloud covering more than 1/2 of the sky throughout the appropriate period.			Cumulus mediocris or congestus, with or without Cumulus of species fractus or humilis or Stratocumulus, all having their bases at the same level.	50%.	200-300	Altocumulus cumulogenitus (or cumulonimbogenitus).	Cirrus spissatus cumulonimbogenitus.	15	16.7
																					1900-09-17	17.09.2020	23	23:00	1	17.09.2020 23:00	17.2	710.3	759.9	95	Wind blowing from the east	2			70 – 80%.	Thunderstorm (with or without precipitation).	Thunderstorm(s) with or without precipitation.	Shower(s).			Cumulonimbus capillatus (often with an anvil), with or without Cumulonimbus calvus, Cumulus, Stratocumulus, Stratus or pannus.	10% or less, but not 0	600-1000	Altocumulus cumulogenitus (or cumulonimbogenitus).	Cirrus spissatus cumulonimbogenitus.	15	16.4
																					1900-09-17	17.09.2020	22	22:00	1	17.09.2020 22:00	17.9	711.4	760.9	90	Wind blowing from the south-west	9			100%.	Thunderstorm, slight or moderate, without hail, but with rain and/or snow at time of observation.	Thunderstorm(s) with or without precipitation.	Shower(s).			Cumulonimbus capillatus (often with an anvil), with or without Cumulonimbus calvus, Cumulus, Stratocumulus, Stratus or pannus.	40%.	300-600	Altocumulus cumulogenitus (or cumulonimbogenitus).	Cirrus spissatus cumulonimbogenitus.	0.3	16.2	12	3
																					1900-09-17	17.09.2020	21	21:00	1	17.09.2020 21:00	21.7	709.5	758.2	78	Wind blowing from the east-northeast	2			70 – 80%.	Rain shower(s), moderate or heavy.	Shower(s).	Cloud covering more than 1/2 of the sky throughout the appropriate period.			Cumulonimbus capillatus (often with an anvil), with or without Cumulonimbus calvus, Cumulus, Stratocumulus, Stratus or pannus.	20–30%.	600-1000	Altocumulus cumulogenitus (or cumulonimbogenitus).	Cirrus spissatus cumulonimbogenitus.	7	17.7
																					1900-09-17	17.09.2020	20	20:00	1	17.09.2020 20:00	23.6	709.3	757.8	58	Wind blowing from the south-southeast	1			100%.						Cumulus mediocris or congestus, with or without Cumulus of species fractus or humilis or Stratocumulus, all having their bases at the same level.	20–30%.	1500-2000	Altocumulus translucidus or opacus in two or more layers, or Altocumulus opacus in a single layer, not progressively invading the sky, or Altocumulus with Altostratus or Nimbostratus.		20	14.7
																					1900-09-17	17.09.2020	19	19:00	1	17.09.2020 19:00	24.8	709.3	757.5	50	Wind blowing from the south-east	3			100%.					26.6	Cumulus mediocris or congestus, with or without Cumulus of species fractus or humilis or Stratocumulus, all having their bases at the same level.	50%.	1000-1500	Altocumulus translucidus or opacus in two or more layers, or Altocumulus opacus in a single layer, not progressively invading the sky, or Altocumulus with Altostratus or Nimbostratus.	Cirrus spissatus, in patches or entangled sheaves, which usually do not increase and sometimes seem to be the remains of the upper part of a Cumulonimbus; or Cirrus castellanus or floccus.	22	13.8	Trace of precipitation	12
																					1900-09-17	17.09.2020	18	18:00	1	17.09.2020 18:00	25.4	709.3	757.5	48	Wind blowing from the south-southwest	4			100%.						Cumulus and Stratocumulus other than Stratocumulus cumulogenitus, with bases at different levels.	50%.	1500-2000	Altocumulus translucidus or opacus in two or more layers, or Altocumulus opacus in a single layer, not progressively invading the sky, or Altocumulus with Altostratus or Nimbostratus.		30	13.6
																					1900-09-17	17.09.2020	17	17:00	1	17.09.2020 17:00	25.8	709.8	757.9	48	Wind blowing from the south-southeast	4			100%.						Cumulus and Stratocumulus other than Stratocumulus cumulogenitus, with bases at different levels.	70 – 80%.	1500-2000	Altocumulus translucidus or opacus in two or more layers, or Altocumulus opacus in a single layer, not progressively invading the sky, or Altocumulus with Altostratus or Nimbostratus.		30	14
																					1900-09-17	17.09.2020	16	16:00	1	17.09.2020 16:00	26.3	710.2	758.2	47	Wind blowing from the south	5			90 or more, but not 100%						Cumulus and Stratocumulus other than Stratocumulus cumulogenitus, with bases at different levels.	70 – 80%.	1000-1500	Altocumulus translucidus or opacus in two or more layers, or Altocumulus opacus in a single layer, not progressively invading the sky, or Altocumulus with Altostratus or Nimbostratus.	Cirrus spissatus, in patches or entangled sheaves, which usually do not increase and sometimes seem to be the remains of the upper part of a Cumulonimbus; or Cirrus castellanus or floccus.	30	14	No precipitation	3
																					1900-09-17	17.09.2020	15	15:00	1	17.09.2020 15:00	25.1	710.5	758.8	50	Wind blowing from the south	5			70 – 80%.						Cumulus and Stratocumulus other than Stratocumulus cumulogenitus, with bases at different levels.	70 – 80%.	1500-2000	Altocumulus translucidus or opacus in two or more layers, or Altocumulus opacus in a single layer, not progressively invading the sky, or Altocumulus with Altostratus or Nimbostratus.	Cirrus spissatus, in patches or entangled sheaves, which usually do not increase and sometimes seem to be the remains of the upper part of a Cumulonimbus; or Cirrus castellanus or floccus.	30	13.9
																					1900-09-17	17.09.2020	14	14:00	1	17.09.2020 14:00	24.9	710.7	759	51	Wind blowing from the south	3			90 or more, but not 100%						Cumulus and Stratocumulus other than Stratocumulus cumulogenitus, with bases at different levels.	60%.	1500-2000	Altocumulus translucidus or opacus in two or more layers, or Altocumulus opacus in a single layer, not progressively invading the sky, or Altocumulus with Altostratus or Nimbostratus.	Cirrus spissatus, in patches or entangled sheaves, which usually do not increase and sometimes seem to be the remains of the upper part of a Cumulonimbus; or Cirrus castellanus or floccus.	30	14.1
																					1900-09-17	17.09.2020	13	13:00	1	17.09.2020 13:00	24.8	711.1	759.4	53	Wind blowing from the south-southwest	4			70 – 80%.						Cumulus and Stratocumulus other than Stratocumulus cumulogenitus, with bases at different levels.	50%.	1500-2000	Altocumulus translucidus or opacus in two or more layers, or Altocumulus opacus in a single layer, not progressively invading the sky, or Altocumulus with Altostratus or Nimbostratus.	Cirrus spissatus, in patches or entangled sheaves, which usually do not increase and sometimes seem to be the remains of the upper part of a Cumulonimbus; or Cirrus castellanus or floccus.	30	14.5	Trace of precipitation	6
																					1900-09-17	17.09.2020	12	12:00	1	17.09.2020 12:00	23.6	711.4	760	61	Wind blowing from the south-southeast	1														17	15.5
																					1900-09-17	17.09.2020	11	11:00	1	17.09.2020 11:00	22.3	712	760.8	65	Wind blowing from the east	1			90 or more, but not 100%						Cumulus and Stratocumulus other than Stratocumulus cumulogenitus, with bases at different levels.	90 or more, but not 100%	1500-2000	Altocumulus translucidus or opacus in two or more layers, or Altocumulus opacus in a single layer, not progressively invading the sky, or Altocumulus with Altostratus or Nimbostratus.	Cirrus spissatus, in patches or entangled sheaves, which usually do not increase and sometimes seem to be the remains of the upper part of a Cumulonimbus; or Cirrus castellanus or floccus.	30	15.4
																					1900-09-17	17.09.2020	10	10:00	1	17.09.2020 10:00	20.9	712.1	761.2	74	Wind blowing from the north-northeast	2			90 or more, but not 100%						No Stratocumulus, Stratus, Cumulus or Cumulonimbus.	no clouds	1500-2000	Altocumulus translucidus or opacus in two or more layers, or Altocumulus opacus in a single layer, not progressively invading the sky, or Altocumulus with Altostratus or Nimbostratus.	Cirrus spissatus, in patches or entangled sheaves, which usually do not increase and sometimes seem to be the remains of the upper part of a Cumulonimbus; or Cirrus castellanus or floccus.	30	16.1	Trace of precipitation	3
																					1900-09-17	17.09.2020	9	09:00	1	17.09.2020 09:00	19.3	712	761.2	83	Wind blowing from the north	2			90 or more, but not 100%						Cumulus and Stratocumulus other than Stratocumulus cumulogenitus, with bases at different levels.	70 – 80%.	1500-2000	Altocumulus translucidus or opacus in two or more layers, or Altocumulus opacus in a single layer, not progressively invading the sky, or Altocumulus with Altostratus or Nimbostratus.	No Cirrus, Cirrocumulus or Cirrostratus.	30	16.3
																					1900-09-17	17.09.2020	8	08:00	1	17.09.2020 08:00	18.1	711.9	761.4	89	Wind blowing from the east-northeast	1			90 or more, but not 100%						Cumulus and Stratocumulus other than Stratocumulus cumulogenitus, with bases at different levels.	70 – 80%.	1500-2000	Altocumulus translucidus or opacus in two or more layers, or Altocumulus opacus in a single layer, not progressively invading the sky, or Altocumulus with Altostratus or Nimbostratus.	No Cirrus, Cirrocumulus or Cirrostratus.	18	16.2
																					1900-09-17	17.09.2020	7	07:00	1	17.09.2020 07:00	18	712	761.5	89	Wind blowing from the east-northeast	1			100%.	Rain (not freezing) not falling as shower(s).	Rain.	Drizzle.	18		Cumulus and Stratocumulus other than Stratocumulus cumulogenitus, with bases at different levels.	70 – 80%.	1000-1500	Altocumulus translucidus or opacus in two or more layers, or Altocumulus opacus in a single layer, not progressively invading the sky, or Altocumulus with Altostratus or Nimbostratus.		15	16.2	0.9	12	Surface of ground moist.	18
																					1900-09-17	17.09.2020	6	06:00	1	17.09.2020 06:00	19.2	711.8	761.2	82	Wind blowing from the south-west	1			100%.	Drizzle, not freezing, continuous, slight at time of observation.	Rain.	Drizzle.			Cumulus and Stratocumulus other than Stratocumulus cumulogenitus, with bases at different levels.	50%.	1500-2000	Altocumulus translucidus or opacus in two or more layers, or Altocumulus opacus in a single layer, not progressively invading the sky, or Altocumulus with Altostratus or Nimbostratus.		15	16
																					1900-09-17	17.09.2020	5	05:00	1	17.09.2020 05:00	19.3	712	761.3	78	Wind blowing from the south-east	2			100%.						Stratocumulus other than Stratocumulus cumulogenitus.	10% or less, but not 0	600-1000	Altocumulus translucidus or opacus in two or more layers, or Altocumulus opacus in a single layer, not progressively invading the sky, or Altocumulus with Altostratus or Nimbostratus.	Cirrostratus covering the whole sky.	25	15.4
																					1900-09-17	17.09.2020	4	04:00	1	17.09.2020 04:00	19.6	712	761.3	80	Calm, no wind	0			100%.	Rain, not freezing, continuous, slight at time of observation.	Rain.	Cloud covering more than 1/2 of the sky throughout the appropriate period.			Stratocumulus other than Stratocumulus cumulogenitus.	10% or less, but not 0	600-1000	Altocumulus translucidus or opacus in two or more layers, or Altocumulus opacus in a single layer, not progressively invading the sky, or Altocumulus with Altostratus or Nimbostratus.	Cirrostratus covering the whole sky.	22	16	Trace of precipitation	3
																					1900-09-17	17.09.2020	3	03:00	1	17.09.2020 03:00	20.8	712.3	761.5	66	Wind blowing from the south-southwest	2			100%.						Cumulus and Stratocumulus other than Stratocumulus cumulogenitus, with bases at different levels.	50%.	600-1000	Altocumulus translucidus or opacus in two or more layers, or Altocumulus opacus in a single layer, not progressively invading the sky, or Altocumulus with Altostratus or Nimbostratus.	Cirrostratus covering the whole sky.	30	14.3
																					1900-09-17	17.09.2020	2	02:00	1	17.09.2020 02:00	20.9	712.5	761.7	68	Wind blowing from the west-southwest	3			100%.	Drizzle (not freezing) or snow grains not falling as shower(s).	Drizzle.	Cloud covering more than 1/2 of the sky throughout the appropriate period.			Cumulus and Stratocumulus other than Stratocumulus cumulogenitus, with bases at different levels.	50%.	600-1000	Altocumulus translucidus or opacus in two or more layers, or Altocumulus opacus in a single layer, not progressively invading the sky, or Altocumulus with Altostratus or Nimbostratus.	Cirrostratus covering the whole sky.	30	14.7
																					1900-09-17	17.09.2020	1	01:00	1	17.09.2020 01:00	21	712.7	761.9	67	Wind blowing from the west-southwest	3			100%.	Rain (not freezing) not falling as shower(s).	Thunderstorm(s) with or without precipitation.	Shower(s).			Cumulus and Stratocumulus other than Stratocumulus cumulogenitus, with bases at different levels.	50%.	600-1000	Altocumulus translucidus or opacus in two or more layers, or Altocumulus opacus in a single layer, not progressively invading the sky, or Altocumulus with Altostratus or Nimbostratus.	Cirrostratus covering the whole sky.	25	14.7	0.4	6
																					1900-09-17	17.09.2020	0	00:00	1	17.09.2020 00:00	21.5	711.9	760.9	58	Wind blowing from the north	5			100%.	State of sky on the whole unchanged.	Thunderstorm(s) with or without precipitation.	Shower(s).			No Stratocumulus, Stratus, Cumulus or Cumulonimbus.	90 or more, but not 100%	2000-2500	Altocumulus translucidus or opacus in two or more layers, or Altocumulus opacus in a single layer, not progressively invading the sky, or Altocumulus with Altostratus or Nimbostratus.	Cirrostratus covering the whole sky.	30	12.8
																					1900-09-16	16.09.2020	23	23:00	1	16.09.2020 23:00	22.1	712.2	761.2	60	Wind blowing from the west-northwest	6			100%.	Moderate or heavy rain at time of observation. Thunderstorm during the preceding hour but not at time of observation.	Thunderstorm(s) with or without precipitation.	Shower(s).			Cumulonimbus capillatus (often with an anvil), with or without Cumulonimbus calvus, Cumulus, Stratocumulus, Stratus or pannus.	20–30%.	1500-2000	Altocumulus cumulogenitus (or cumulonimbogenitus).	Cirrus spissatus cumulonimbogenitus.	20	14
																					1900-09-16	16.09.2020	22	22:00	1	16.09.2020 22:00	21.1	712	761.2	67	Wind blowing from the west-southwest	11			100%.	Thunderstorm, slight or moderate, without hail, but with rain and/or snow at time of observation.	Thunderstorm(s) with or without precipitation.	Shower(s).			Cumulonimbus capillatus (often with an anvil), with or without Cumulonimbus calvus, Cumulus, Stratocumulus, Stratus or pannus.	60%.	1500-2000	Altocumulus cumulogenitus (or cumulonimbogenitus).	Cirrus spissatus cumulonimbogenitus.	4	14.6	0.3	3
																					1900-09-16	16.09.2020	21	21:00	1	16.09.2020 21:00	24.6	711.3	759.8	41	Wind blowing from the north-east	1			100%.						No Stratocumulus, Stratus, Cumulus or Cumulonimbus.	90 or more, but not 100%	2500 or more, or no clouds.	Altocumulus translucidus or opacus in two or more layers, or Altocumulus opacus in a single layer, not progressively invading the sky, or Altocumulus with Altostratus or Nimbostratus.	Cirrostratus covering the whole sky.	30	10.4
																					1900-09-16	16.09.2020	20	20:00	1	16.09.2020 20:00	25.8	711.1	759.4	35	Calm, no wind	0			70 – 80%.						No Stratocumulus, Stratus, Cumulus or Cumulonimbus.	50%.	2500 or more, or no clouds.	Altocumulus translucidus in bands, or one or more layers of Altocumulus translucidus or opacus, progressively invading the sky; these Altocumulus clouds generally thicken as a whole.	Cirrus (often in bands) and Cirrostratus, or Cirrostratus alone, progressively invading the sky; they generally thicken as a whole; the continuous veil extends more than 45 degrees above the horizon, without the sky being totally covered.	30	9.2
																					1900-09-16	16.09.2020	19	19:00	1	16.09.2020 19:00	28.7	711.1	758.9	31	Wind blowing from the south	2			70 – 80%.					31.1	No Stratocumulus, Stratus, Cumulus or Cumulonimbus.	50%.	2000-2500	Altocumulus translucidus in bands, or one or more layers of Altocumulus translucidus or opacus, progressively invading the sky; these Altocumulus clouds generally thicken as a whole.	Cirrus fibratus, sometimes uncinus, not progressively invading the sky.	28	9.8	No precipitation	12
																					1900-09-16	16.09.2020	18	18:00	1	16.09.2020 18:00	30.6	711.1	758.7	25	Wind blowing from the south	4			50%.						Cumulus and Stratocumulus other than Stratocumulus cumulogenitus, with bases at different levels.	10% or less, but not 0	1500-2000	Altocumulus translucidus in bands, or one or more layers of Altocumulus translucidus or opacus, progressively invading the sky; these Altocumulus clouds generally thicken as a whole.	Cirrus fibratus, sometimes uncinus, not progressively invading the sky.	30	8.6
																					1900-09-16	16.09.2020	17	17:00	1	16.09.2020 17:00	30.4	711.3	758.9	28	Wind blowing from the south	3			50%.						Cumulus mediocris or congestus, with or without Cumulus of species fractus or humilis or Stratocumulus, all having their bases at the same level.	20–30%.	1500-2000	No Altocumulus, Altostratus or Nimbostratus.	Cirrus (often in bands) and Cirrostratus, or Cirrostratus alone, progressively invading the sky; they generally thicken as a whole; the continuous veil extends more than 45 degrees above the horizon, without the sky being totally covered.	30	10
																					1900-09-16	16.09.2020	16	16:00	1	16.09.2020 16:00	30.9	711.7	759.3	30	Wind blowing from the south	2			50%.						Cumulus and Stratocumulus other than Stratocumulus cumulogenitus, with bases at different levels.	20–30%.	1000-1500	No Altocumulus, Altostratus or Nimbostratus.	Cirrus (often in bands) and Cirrostratus, or Cirrostratus alone, progressively invading the sky; they generally thicken as a whole; the continuous veil extends more than 45 degrees above the horizon, without the sky being totally covered.	26	11.2	No precipitation	3
																					1900-09-16	16.09.2020	15	15:00	1	16.09.2020 15:00	30.6	712.3	759.9	30	Wind blowing from the south-southeast	3			70 – 80%.						Cumulus and Stratocumulus other than Stratocumulus cumulogenitus, with bases at different levels.	40%.	1000-1500	No Altocumulus, Altostratus or Nimbostratus.	Cirrus (often in bands) and Cirrostratus, or Cirrostratus alone, progressively invading the sky; they generally thicken as a whole; the continuous veil extends more than 45 degrees above the horizon, without the sky being totally covered.	30	10.9
																					1900-09-16	16.09.2020	14	14:00	1	16.09.2020 14:00	29.5	713.1	760.9	34	Wind blowing from the west	2			60%.						Cumulus and Stratocumulus other than Stratocumulus cumulogenitus, with bases at different levels.	20–30%.	1500-2000	No Altocumulus, Altostratus or Nimbostratus.	Cirrus (often in bands) and Cirrostratus, or Cirrostratus alone, progressively invading the sky; they generally thicken as a whole; the continuous veil extends more than 45 degrees above the horizon, without the sky being totally covered.	30	11.8
																					1900-09-16	16.09.2020	13	13:00	1	16.09.2020 13:00	28.7	713.6	761.5	35	Wind blowing from the south	2			70 – 80%.						Cumulus humilis or Cumulus fractus other than of bad weather, or both.	10% or less, but not 0	1500-2000	No Altocumulus, Altostratus or Nimbostratus.	Cirrus (often in bands) and Cirrostratus, or Cirrostratus alone, progressively invading the sky; they generally thicken as a whole; the continuous veil extends more than 45 degrees above the horizon, without the sky being totally covered.	30	11.9	No precipitation	6
																					1900-09-16	16.09.2020	12	12:00	1	16.09.2020 12:00	26.8	714.2	762.5	43	Wind blowing from the north	2			60%.						No Stratocumulus, Stratus, Cumulus or Cumulonimbus.	no clouds	2500 or more, or no clouds.	No Altocumulus, Altostratus or Nimbostratus.	Cirrus spissatus, in patches or entangled sheaves, which usually do not increase and sometimes seem to be the remains of the upper part of a Cumulonimbus; or Cirrus castellanus or floccus.	30	13.1
																					1900-09-16	16.09.2020	11	11:00	1	16.09.2020 11:00	24.4	714.6	763.3	48	Wind blowing from the north-northeast	1			70 – 80%.						No Stratocumulus, Stratus, Cumulus or Cumulonimbus.	no clouds	2500 or more, or no clouds.	No Altocumulus, Altostratus or Nimbostratus.	Cirrus (often in bands) and Cirrostratus, or Cirrostratus alone, progressively invading the sky; they generally thicken as a whole; the continuous veil extends more than 45 degrees above the horizon, without the sky being totally covered.	30	12.7
																					1900-09-16	16.09.2020	10	10:00	1	16.09.2020 10:00	21.5	714.8	764	59	Wind blowing from the north	2			40%.						No Stratocumulus, Stratus, Cumulus or Cumulonimbus.	10% or less, but not 0	2500 or more, or no clouds.	Altocumulus translucidus in bands, or one or more layers of Altocumulus translucidus or opacus, progressively invading the sky; these Altocumulus clouds generally thicken as a whole.	Cirrus fibratus, sometimes uncinus, not progressively invading the sky.	30	13	No precipitation	3
																					1900-09-16	16.09.2020	9	09:00	1	16.09.2020 09:00	18.6	715	764.8	66	Wind blowing from the north-northwest	2			20–30%.						No Stratocumulus, Stratus, Cumulus or Cumulonimbus.	no clouds	2500 or more, or no clouds.	No Altocumulus, Altostratus or Nimbostratus.	Cirrus fibratus, sometimes uncinus, not progressively invading the sky.	21	12.1
																					1900-09-16	16.09.2020	8	08:00	1	16.09.2020 08:00	15.7	715	765.3	78	Wind blowing from the north	1			10% or less, but not 0						Cumulus humilis or Cumulus fractus other than of bad weather, or both.	10% or less, but not 0	2000-2500	Altocumulus translucidus at a single level.	No Cirrus, Cirrocumulus or Cirrostratus.	30	11.8
																					1900-09-16	16.09.2020	7	07:00	1	16.09.2020 07:00	15	714.8	765.2	78	Calm, no wind	0			20–30%.				15		Cumulus humilis or Cumulus fractus other than of bad weather, or both.	20–30%.	2000-2500	Altocumulus translucidus at a single level.	No Cirrus, Cirrocumulus or Cirrostratus.	30	11.1	No precipitation	12
																					1900-09-16	16.09.2020	6	06:00	1	16.09.2020 06:00	15.8	714.8	765.1	76	Wind blowing from the north	3			40%.						Cumulus humilis or Cumulus fractus other than of bad weather, or both.	20–30%.	2000-2500	Altocumulus translucidus at a single level.	No Cirrus, Cirrocumulus or Cirrostratus.	30	11.6
																					1900-09-16	16.09.2020	5	05:00	1	16.09.2020 05:00	16.2	714.7	764.8	74	Wind blowing from the north	2			20–30%.						Cumulus humilis or Cumulus fractus other than of bad weather, or both.	20–30%.	2000-2500	Altocumulus translucidus at a single level.	No Cirrus, Cirrocumulus or Cirrostratus.	30	11.5
																					1900-09-16	16.09.2020	4	04:00	1	16.09.2020 04:00	17.1	714.8	764.8	70	Wind blowing from the north-northwest	3			70 – 80%.						No Stratocumulus, Stratus, Cumulus or Cumulonimbus.	60%.	2500 or more, or no clouds.	Altocumulus translucidus in bands, or one or more layers of Altocumulus translucidus or opacus, progressively invading the sky; these Altocumulus clouds generally thicken as a whole.	Cirrus (often in bands) and Cirrostratus, or Cirrostratus alone, progressively invading the sky; they generally thicken as a whole; the continuous veil extends more than 45 degrees above the horizon, without the sky being totally covered.	30	11.6	No precipitation	3
																					1900-09-16	16.09.2020	3	03:00	1	16.09.2020 03:00	17	715	765	74	Wind blowing from the north	2			no clouds											30	12.3
																					1900-09-16	16.09.2020	2	02:00	1	16.09.2020 02:00	17.7	715	764.9	69	Wind blowing from the north-northwest	2			10% or less, but not 0						No Stratocumulus, Stratus, Cumulus or Cumulonimbus.	no clouds	2500 or more, or no clouds.	No Altocumulus, Altostratus or Nimbostratus.	Cirrus fibratus, sometimes uncinus, not progressively invading the sky.	30	11.8
																					1900-09-16	16.09.2020	1	01:00	1	16.09.2020 01:00	18.8	715.1	764.8	63	Wind blowing from the north	2			10% or less, but not 0						No Stratocumulus, Stratus, Cumulus or Cumulonimbus.	no clouds	2500 or more, or no clouds.	No Altocumulus, Altostratus or Nimbostratus.	Cirrus fibratus, sometimes uncinus, not progressively invading the sky.	30	11.6	No precipitation	6
																					1900-09-16	16.09.2020	0	00:00	1	16.09.2020 00:00	19.6	715	764.5	62	Wind blowing from the north-northwest	2			10% or less, but not 0						No Stratocumulus, Stratus, Cumulus or Cumulonimbus.	no clouds	2500 or more, or no clouds.	No Altocumulus, Altostratus or Nimbostratus.	Cirrus fibratus, sometimes uncinus, not progressively invading the sky.	30	12.1
																					1900-09-15	15.09.2020	23	23:00	1	15.09.2020 23:00	20.3	714.9	764.3	63	Wind blowing from the north-northeast	2			60%.						No Stratocumulus, Stratus, Cumulus or Cumulonimbus.	10% or less, but not 0	2500 or more, or no clouds.	Altocumulus translucidus at a single level.	Cirrus (often in bands) and Cirrostratus, or Cirrostratus alone, progressively invading the sky; they generally thicken as a whole; the continuous veil extends more than 45 degrees above the horizon, without the sky being totally covered.	30	12.9
																					1900-09-15	15.09.2020	22	22:00	1	15.09.2020 22:00	21.8	714.7	763.9	58	Wind blowing from the north-northwest	1			10% or less, but not 0						No Stratocumulus, Stratus, Cumulus or Cumulonimbus.	10% or less, but not 0	2500 or more, or no clouds.	Altocumulus translucidus at a single level.	No Cirrus, Cirrocumulus or Cirrostratus.	30	13.1	No precipitation	3
																					1900-09-15	15.09.2020	21	21:00	1	15.09.2020 21:00	23	714.5	763.5	56	Wind blowing from the north-northwest	1			20–30%.						No Stratocumulus, Stratus, Cumulus or Cumulonimbus.	20–30%.	2500 or more, or no clouds.	Altocumulus cumulogenitus (or cumulonimbogenitus).	No Cirrus, Cirrocumulus or Cirrostratus.	30	13.6
																					1900-09-15	15.09.2020	20	20:00	1	15.09.2020 20:00	24.5	714.1	762.8	45	Wind blowing from the north	2			20–30%.						No Stratocumulus, Stratus, Cumulus or Cumulonimbus.	20–30%.	2500 or more, or no clouds.	Altocumulus cumulogenitus (or cumulonimbogenitus).	No Cirrus, Cirrocumulus or Cirrostratus.	30	11.8
																					1900-09-15	15.09.2020	19	19:00	1	15.09.2020 19:00	27.7	714.1	762.2	36	Wind blowing from the west-southwest	3			40%.					29.4	Cumulus humilis or Cumulus fractus other than of bad weather, or both.	20–30%.	2000-2500	Altocumulus cumulogenitus (or cumulonimbogenitus).	No Cirrus, Cirrocumulus or Cirrostratus.	30	11.1	Trace of precipitation	12
																					1900-09-15	15.09.2020	18	18:00	1	15.09.2020 18:00	28.5	714.1	762.1	35	Wind blowing from the north-west	3			20–30%.						Cumulus humilis or Cumulus fractus other than of bad weather, or both.	20–30%.	2000-2500	No Altocumulus, Altostratus or Nimbostratus.	No Cirrus, Cirrocumulus or Cirrostratus.	30	11.5
																					1900-09-15	15.09.2020	17	17:00	1	15.09.2020 17:00	29.2	714.3	762.2	33	Wind blowing from the west-southwest	3			40%.								1500-2000			26	11.5
																					1900-09-15	15.09.2020	16	16:00	1	15.09.2020 16:00	29.2	714.6	762.5	34	Wind blowing from the south-west	4			60%.						Cumulus mediocris or congestus, with or without Cumulus of species fractus or humilis or Stratocumulus, all having their bases at the same level.	40%.	1000-1500	Altocumulus translucidus at a single level.	Cirrus spissatus, in patches or entangled sheaves, which usually do not increase and sometimes seem to be the remains of the upper part of a Cumulonimbus; or Cirrus castellanus or floccus.	30	11.9	No precipitation	3
																					1900-09-15	15.09.2020	15	15:00	1	15.09.2020 15:00	28.6	715	763	38	Wind blowing from the south-southwest	3			70 – 80%.						Cumulus and Stratocumulus other than Stratocumulus cumulogenitus, with bases at different levels.	50%.	1000-1500	Altocumulus translucidus at a single level.	Cirrus spissatus, in patches or entangled sheaves, which usually do not increase and sometimes seem to be the remains of the upper part of a Cumulonimbus; or Cirrus castellanus or floccus.	22	13.1
																					1900-09-15	15.09.2020	14	14:00	1	15.09.2020 14:00	27.4	715.4	763.6	46	Wind blowing from the north-east	1			70 – 80%.						Cumulus and Stratocumulus other than Stratocumulus cumulogenitus, with bases at different levels.	50%.	1000-1500	Altocumulus translucidus at a single level.	Cirrus spissatus, in patches or entangled sheaves, which usually do not increase and sometimes seem to be the remains of the upper part of a Cumulonimbus; or Cirrus castellanus or floccus.	27	14.8
																					1900-09-15	15.09.2020	13	13:00	1	15.09.2020 13:00	25.9	715.8	764.3	49	Wind blowing from the south	1			60%.						Cumulus and Stratocumulus other than Stratocumulus cumulogenitus, with bases at different levels.	50%.	1000-1500	Altocumulus translucidus at a single level.	Cirrus spissatus, in patches or entangled sheaves, which usually do not increase and sometimes seem to be the remains of the upper part of a Cumulonimbus; or Cirrus castellanus or floccus.	30	14.5	Trace of precipitation	6
																					1900-09-15	15.09.2020	12	12:00	1	15.09.2020 12:00	25	716.3	765	55	Wind blowing from the north	1			40%.						Cumulus humilis or Cumulus fractus other than of bad weather, or both.	20–30%.	1000-1500	Altocumulus translucidus at a single level.	No Cirrus, Cirrocumulus or Cirrostratus.	22	15.2
																					1900-09-15	15.09.2020	11	11:00	1	15.09.2020 11:00	23	716.6	765.7	64	Wind blowing from the north-west	2			40%.						Cumulus humilis or Cumulus fractus other than of bad weather, or both.	20–30%.	1000-1500	No Altocumulus, Altostratus or Nimbostratus.	Cirrus spissatus, in patches or entangled sheaves, which usually do not increase and sometimes seem to be the remains of the upper part of a Cumulonimbus; or Cirrus castellanus or floccus.	15	15.8
																					1900-09-15	15.09.2020	10	10:00	1	15.09.2020 10:00	21.3	716.7	766	74	Wind blowing from the north-northwest	2			10% or less, but not 0						Cumulus humilis or Cumulus fractus other than of bad weather, or both.	10% or less, but not 0	1000-1500	Altocumulus translucidus at a single level.	No Cirrus, Cirrocumulus or Cirrostratus.	30	16.4	Trace of precipitation	3
																					1900-09-15	15.09.2020	9	09:00	1	15.09.2020 09:00	19.8	716.5	766	85	Wind blowing from the north-northwest	2			20–30%.						Cumulus humilis or Cumulus fractus other than of bad weather, or both.	20–30%.	1000-1500	Altocumulus translucidus at a single level.	No Cirrus, Cirrocumulus or Cirrostratus.	15	17.1
																					1900-09-15	15.09.2020	8	08:00	1	15.09.2020 08:00	19.2	716.2	765.8	90	Calm, no wind	0			20–30%.						Cumulus humilis or Cumulus fractus other than of bad weather, or both.	20–30%.	1500-2000	Altocumulus translucidus at a single level.	No Cirrus, Cirrocumulus or Cirrostratus.	30	17.5
																					1900-09-15	15.09.2020	7	07:00	1	15.09.2020 07:00	18.5	715.9	765.7	92	Wind blowing from the west-northwest	2			60%.				18.2		Cumulus and Stratocumulus other than Stratocumulus cumulogenitus, with bases at different levels.	40%.	600-1000	Altocumulus translucidus at a single level.	No Cirrus, Cirrocumulus or Cirrostratus.	15	17.2	5	12	Surface of ground wet (standing water in small or large pools on surface).	18
																					1900-09-15	15.09.2020	6	06:00	1	15.09.2020 06:00	18.3	715.6	765.4	90	Wind blowing from the north	4			100%.						Cumulonimbus calvus, with or without Cumulus, Stratocumulus or Stratus.	20–30%.	600-1000	Altocumulus translucidus or opacus in two or more layers, or Altocumulus opacus in a single layer, not progressively invading the sky, or Altocumulus with Altostratus or Nimbostratus.	Cirrus spissatus, in patches or entangled sheaves, which usually do not increase and sometimes seem to be the remains of the upper part of a Cumulonimbus; or Cirrus castellanus or floccus.	14	16.6
																					1900-09-15	15.09.2020	5	05:00	1	15.09.2020 05:00	21.3	715.6	764.8	68	Wind blowing from the south-west	3			90 or more, but not 100%	Rain shower(s), moderate or heavy.	Cloud covering more than 1/2 of the sky throughout the appropriate period.	Cloud covering more than 1/2 of the sky throughout the appropriate period.			Cumulonimbus calvus, with or without Cumulus, Stratocumulus or Stratus.	20–30%.	2500 or more, or no clouds.	Altocumulus translucidus or opacus in two or more layers, or Altocumulus opacus in a single layer, not progressively invading the sky, or Altocumulus with Altostratus or Nimbostratus.	Cirrus spissatus, in patches or entangled sheaves, which usually do not increase and sometimes seem to be the remains of the upper part of a Cumulonimbus; or Cirrus castellanus or floccus.	8	15.2
																					1900-09-15	15.09.2020	4	04:00	1	15.09.2020 04:00	22	715.2	764.4	58	Wind blowing from the south	3			90 or more, but not 100%						Cumulonimbus calvus, with or without Cumulus, Stratocumulus or Stratus.	20–30%.	2500 or more, or no clouds.	Altocumulus translucidus or opacus in two or more layers, or Altocumulus opacus in a single layer, not progressively invading the sky, or Altocumulus with Altostratus or Nimbostratus.	Cirrus spissatus, in patches or entangled sheaves, which usually do not increase and sometimes seem to be the remains of the upper part of a Cumulonimbus; or Cirrus castellanus or floccus.	30	13.2	No precipitation	3
																					1900-09-15	15.09.2020	3	03:00	1	15.09.2020 03:00	22.3	715.1	764.2	57	Wind blowing from the south-southeast	5			50%.						Cumulus humilis or Cumulus fractus other than of bad weather, or both.	10% or less, but not 0	1000-1500	Altocumulus translucidus or opacus in two or more layers, or Altocumulus opacus in a single layer, not progressively invading the sky, or Altocumulus with Altostratus or Nimbostratus.	Cirrus spissatus, in patches or entangled sheaves, which usually do not increase and sometimes seem to be the remains of the upper part of a Cumulonimbus; or Cirrus castellanus or floccus.	30	13.4
																					1900-09-15	15.09.2020	2	02:00	1	15.09.2020 02:00	23.5	715.3	764.2	51	Wind blowing from the south-southeast	4														30	12.8
																					1900-09-15	15.09.2020	1	01:00	1	15.09.2020 01:00	23.9	715.2	764.1	48	Wind blowing from the south	4			90 or more, but not 100%						Cumulonimbus calvus, with or without Cumulus, Stratocumulus or Stratus.	20–30%.	1500-2000	Altostratus opacus or Nimbostratus.	Cirrus (often in bands) and Cirrostratus, or Cirrostratus alone, progressively invading the sky; they generally thicken as a whole; the continuous veil extends more than 45 degrees above the horizon, without the sky being totally covered.	30	12.2	No precipitation	6
																					1900-09-15	15.09.2020	0	00:00	1	15.09.2020 00:00	24.8	714.8	763.5	43	Wind blowing from the south-southeast	4			90 or more, but not 100%						Cumulus and Stratocumulus other than Stratocumulus cumulogenitus, with bases at different levels.	10% or less, but not 0	1000-1500	Altostratus opacus or Nimbostratus.	Cirrus (often in bands) and Cirrostratus, or Cirrostratus alone, progressively invading the sky; they generally thicken as a whole; the continuous veil extends more than 45 degrees above the horizon, without the sky being totally covered.	30	11.4
																					1900-09-14	14.09.2020	23	23:00	1	14.09.2020 23:00	24.8	714.8	763.6	39	Wind blowing from the south-east	4			90 or more, but not 100%						Cumulus mediocris or congestus, with or without Cumulus of species fractus or humilis or Stratocumulus, all having their bases at the same level.	20–30%.	1000-1500	Altostratus opacus or Nimbostratus.	Cirrus (often in bands) and Cirrostratus, or Cirrostratus alone, progressively invading the sky; they generally thicken as a whole; the continuous veil extends more than 45 degrees above the horizon, without the sky being totally covered.	30	9.9
																					1900-09-14	14.09.2020	22	22:00	1	14.09.2020 22:00	25.4	714.4	763	36	Wind blowing from the south	3			90 or more, but not 100%						Cumulus mediocris or congestus, with or without Cumulus of species fractus or humilis or Stratocumulus, all having their bases at the same level.	10% or less, but not 0	1000-1500	Altostratus opacus or Nimbostratus.	Cirrus (often in bands) and Cirrostratus, or Cirrostratus alone, progressively invading the sky; they generally thicken as a whole; the continuous veil extends more than 45 degrees above the horizon, without the sky being totally covered.	25	9.2	No precipitation	3
																					1900-09-14	14.09.2020	21	21:00	1	14.09.2020 21:00	26.3	714.2	762.7	34	Wind blowing from the south-southeast	4			90 or more, but not 100%						Cumulus and Stratocumulus other than Stratocumulus cumulogenitus, with bases at different levels.	10% or less, but not 0	1000-1500	No Altocumulus, Altostratus or Nimbostratus.	Cirrus (often in bands) and Cirrostratus, or Cirrostratus alone, progressively invading the sky; they generally thicken as a whole; the continuous veil extends more than 45 degrees above the horizon, without the sky being totally covered.	30	9.2
																					1900-09-14	14.09.2020	20	20:00	1	14.09.2020 20:00	27.5	713.9	762.1	36	Wind blowing from the south	8			50%.						No Stratocumulus, Stratus, Cumulus or Cumulonimbus.	no clouds	2500 or more, or no clouds.	No Altocumulus, Altostratus or Nimbostratus.	Cirrus (often in bands) and Cirrostratus, or Cirrostratus alone, progressively invading the sky; they generally thicken as a whole; the continuous veil extends more than 45 degrees above the horizon, without the sky being totally covered.	30	11
																					1900-09-14	14.09.2020	19	19:00	1	14.09.2020 19:00	29.7	713.6	761.5	27	Wind blowing from the south-east	1			60%.					31.4	No Stratocumulus, Stratus, Cumulus or Cumulonimbus.	no clouds	2500 or more, or no clouds.	No Altocumulus, Altostratus or Nimbostratus.	Cirrocumulus alone, or Cirrocumulus accompanied by Cirrus or Cirrostratus or both, but Cirrocumulus is predominant.	30	8.7	No precipitation	12
																					1900-09-14	14.09.2020	18	18:00	1	14.09.2020 18:00	30.7	713.7	761.5	24	Wind blowing from the south-southeast	1			90 or more, but not 100%						No Stratocumulus, Stratus, Cumulus or Cumulonimbus.	40%.	2500 or more, or no clouds.	Altocumulus translucidus at a single level.	Cirrus (often in bands) and Cirrostratus, or Cirrostratus alone, progressively invading the sky; they generally thicken as a whole; the continuous veil extends more than 45 degrees above the horizon, without the sky being totally covered.	30	8
																					1900-09-14	14.09.2020	17	17:00	1	14.09.2020 17:00	30.6	714.1	761.8	26	Wind blowing from the south	3			90 or more, but not 100%						No Stratocumulus, Stratus, Cumulus or Cumulonimbus.	40%.	2500 or more, or no clouds.	Altostratus translucidus.	Cirrus (often in bands) and Cirrostratus, or Cirrostratus alone, progressively invading the sky; they generally thicken as a whole; the continuous veil extends more than 45 degrees above the horizon, without the sky being totally covered.	30	8.9
																					1900-09-14	14.09.2020	16	16:00	1	14.09.2020 16:00	30.6	714.2	761.9	27	Wind blowing from the south-east	2			90 or more, but not 100%						No Stratocumulus, Stratus, Cumulus or Cumulonimbus.	50%.	2500 or more, or no clouds.	Altostratus translucidus.	Cirrus (often in bands) and Cirrostratus, or Cirrostratus alone, progressively invading the sky; they generally thicken as a whole; the continuous veil extends more than 45 degrees above the horizon, without the sky being totally covered.	30	9.5	No precipitation	3
																					1900-09-14	14.09.2020	15	15:00	1	14.09.2020 15:00	30.4	715	762.7	28	Wind blowing from the south-southeast	1			90 or more, but not 100%						No Stratocumulus, Stratus, Cumulus or Cumulonimbus.	10% or less, but not 0	2500 or more, or no clouds.	Altocumulus translucidus at a single level.	Cirrus (often in bands) and Cirrostratus, or Cirrostratus alone, progressively invading the sky; they generally thicken as a whole; the continuous veil extends more than 45 degrees above the horizon, without the sky being totally covered.	30	9.8
																					1900-09-14	14.09.2020	14	14:00	1	14.09.2020 14:00	30.1	715.6	763.5	30	Wind blowing from the south-southwest	1			90 or more, but not 100%						No Stratocumulus, Stratus, Cumulus or Cumulonimbus.	40%.	2500 or more, or no clouds.	Altostratus translucidus.	Cirrus (often in bands) and Cirrostratus, or Cirrostratus alone, progressively invading the sky; they generally thicken as a whole; the continuous veil extends more than 45 degrees above the horizon, without the sky being totally covered.	30	10.6
																					1900-09-14	14.09.2020	13	13:00	1	14.09.2020 13:00	28.5	716.1	764.2	34	Wind blowing from the north-northwest	2			90 or more, but not 100%						No Stratocumulus, Stratus, Cumulus or Cumulonimbus.	40%.	2500 or more, or no clouds.	Altostratus translucidus.	Cirrus (often in bands) and Cirrostratus, or Cirrostratus alone, progressively invading the sky; they generally thicken as a whole; the continuous veil extends more than 45 degrees above the horizon, without the sky being totally covered.	30	11.1	No precipitation	6
																					1900-09-14	14.09.2020	12	12:00	1	14.09.2020 12:00	26.9	716.5	764.9	37	Wind blowing from the south	2			90 or more, but not 100%						No Stratocumulus, Stratus, Cumulus or Cumulonimbus.	40%.	2500 or more, or no clouds.	Altostratus translucidus.	Cirrus (often in bands) and Cirrostratus, or Cirrostratus alone, progressively invading the sky; they generally thicken as a whole; the continuous veil extends more than 45 degrees above the horizon, without the sky being totally covered.	30	11
																					1900-09-14	14.09.2020	11	11:00	1	14.09.2020 11:00	25.4	716.8	765.5	40	Wind blowing from the east-northeast	2			90 or more, but not 100%						No Stratocumulus, Stratus, Cumulus or Cumulonimbus.	10% or less, but not 0	2500 or more, or no clouds.	Altocumulus translucidus at a single level.	Cirrus (often in bands) and Cirrostratus, or Cirrostratus alone, progressively invading the sky; they generally thicken as a whole; the continuous veil extends more than 45 degrees above the horizon, without the sky being totally covered.	30	10.8
																					1900-09-14	14.09.2020	10	10:00	1	14.09.2020 10:00	24.1	717	766	44	Wind blowing from the east	1			90 or more, but not 100%						No Stratocumulus, Stratus, Cumulus or Cumulonimbus.	20–30%.	2500 or more, or no clouds.	Altocumulus translucidus at a single level.	Cirrus (often in bands) and Cirrostratus, or Cirrostratus alone, progressively invading the sky; they generally thicken as a whole; the continuous veil extends more than 45 degrees above the horizon, without the sky being totally covered.	30	11	No precipitation	3
																					1900-09-14	14.09.2020	9	09:00	1	14.09.2020 09:00	22	717	766.3	49	Wind blowing from the north	2			70 – 80%.						No Stratocumulus, Stratus, Cumulus or Cumulonimbus.	20–30%.	2500 or more, or no clouds.	Altostratus translucidus.	Cirrus (often in bands) and Cirrostratus, or Cirrostratus alone, progressively invading the sky; they generally thicken as a whole, but the continuous veil does not reach 45 degrees above the horizon.	30	10.8
																					1900-09-14	14.09.2020	8	08:00	1	14.09.2020 08:00	18.4	716.8	766.8	57	Wind blowing from the north	3			20–30%.						No Stratocumulus, Stratus, Cumulus or Cumulonimbus.	10% or less, but not 0	2500 or more, or no clouds.	Altostratus translucidus.	Cirrus (often in bands) and Cirrostratus, or Cirrostratus alone, progressively invading the sky; they generally thicken as a whole, but the continuous veil does not reach 45 degrees above the horizon.	30	9.7
																					1900-09-14	14.09.2020	7	07:00	1	14.09.2020 07:00	17.2	716.5	766.6	60	Wind blowing from the north-west	3			10% or less, but not 0				17.1		No Stratocumulus, Stratus, Cumulus or Cumulonimbus.	10% or less, but not 0	2500 or more, or no clouds.	Altostratus translucidus.	Cirrus (often in bands) and Cirrostratus, or Cirrostratus alone, progressively invading the sky; they generally thicken as a whole, but the continuous veil does not reach 45 degrees above the horizon.	30	9.4	No precipitation	12	Surface of ground dry (without cracks and no appreciable amount of dust or loose sand).	16
																					1900-09-14	14.09.2020	6	06:00	1	14.09.2020 06:00	17.5	716.2	766.3	59	Wind blowing from the north-northwest	2			no clouds											30	9.4
																					1900-09-14	14.09.2020	5	05:00	1	14.09.2020 05:00	19.1	716.3	766.1	55	Wind blowing from the north	2			no clouds											30	9.8
																					1900-09-14	14.09.2020	4	04:00	1	14.09.2020 04:00	21.3	716.5	765.8	52	Wind blowing from the east	2			no clouds											30	11	No precipitation	3
																					1900-09-14	14.09.2020	3	03:00	1	14.09.2020 03:00	21.6	716.7	766	50	Wind blowing from the east	2			no clouds											30	10.8
																					1900-09-14	14.09.2020	2	02:00	1	14.09.2020 02:00	22.5	716.8	766	47	Wind blowing from the south-east	2			no clouds											30	10.6
																					1900-09-14	14.09.2020	1	01:00	1	14.09.2020 01:00	23.7	716.8	765.9	42	Wind blowing from the south-east	3			20–30%.						No Stratocumulus, Stratus, Cumulus or Cumulonimbus.	10% or less, but not 0	2500 or more, or no clouds.	Altostratus translucidus.	Cirrus spissatus, in patches or entangled sheaves, which usually do not increase and sometimes seem to be the remains of the upper part of a Cumulonimbus; or Cirrus castellanus or floccus.	30	10	No precipitation	6
																					1900-09-14	14.09.2020	0	00:00	1	14.09.2020 00:00	24.2	716.6	765.6	39	Wind blowing from the east-southeast	2			20–30%.						No Stratocumulus, Stratus, Cumulus or Cumulonimbus.	10% or less, but not 0	2500 or more, or no clouds.	Altostratus translucidus.	Cirrus spissatus, in patches or entangled sheaves, which usually do not increase and sometimes seem to be the remains of the upper part of a Cumulonimbus; or Cirrus castellanus or floccus.	30	9.4
																					1900-09-13	13.09.2020	23	23:00	1	13.09.2020 23:00	24	716.2	765.2	36	Wind blowing from the east-southeast	2			20–30%.						No Stratocumulus, Stratus, Cumulus or Cumulonimbus.	10% or less, but not 0	2500 or more, or no clouds.	Altostratus translucidus.	Cirrus spissatus, in patches or entangled sheaves, which usually do not increase and sometimes seem to be the remains of the upper part of a Cumulonimbus; or Cirrus castellanus or floccus.	30	8
																					1900-09-13	13.09.2020	22	22:00	1	13.09.2020 22:00	25	715.9	764.8	33	Wind blowing from the east-southeast	2			20–30%.						No Stratocumulus, Stratus, Cumulus or Cumulonimbus.	10% or less, but not 0	2500 or more, or no clouds.	Altostratus translucidus.	Cirrus spissatus, in patches or entangled sheaves, which usually do not increase and sometimes seem to be the remains of the upper part of a Cumulonimbus; or Cirrus castellanus or floccus.	30	7.6	No precipitation	3
																					1900-09-13	13.09.2020	21	21:00	1	13.09.2020 21:00	26	715.6	764.2	32	Wind blowing from the east-southeast	1			50%.						No Stratocumulus, Stratus, Cumulus or Cumulonimbus.	10% or less, but not 0	2500 or more, or no clouds.	Altostratus translucidus.	Cirrus spissatus, in patches or entangled sheaves, which usually do not increase and sometimes seem to be the remains of the upper part of a Cumulonimbus; or Cirrus castellanus or floccus.	30	8
																					1900-09-13	13.09.2020	20	20:00	1	13.09.2020 20:00	28.4	715.1	763.3	27	Wind blowing from the south-southeast	3			40%.						No Stratocumulus, Stratus, Cumulus or Cumulonimbus.	10% or less, but not 0		Altostratus translucidus.	Cirrus spissatus, in patches or entangled sheaves, which usually do not increase and sometimes seem to be the remains of the upper part of a Cumulonimbus; or Cirrus castellanus or floccus.	30	7.6
																					1900-09-13	13.09.2020	19	19:00	1	13.09.2020 19:00	30.9	715	762.7	22	Wind blowing from the south	3			50%.					34.2	No Stratocumulus, Stratus, Cumulus or Cumulonimbus.	20–30%.	2500 or more, or no clouds.	Altostratus translucidus.	Cirrus spissatus, in patches or entangled sheaves, which usually do not increase and sometimes seem to be the remains of the upper part of a Cumulonimbus; or Cirrus castellanus or floccus.	30	6.8	No precipitation	12
																					1900-09-13	13.09.2020	18	18:00	1	13.09.2020 18:00	32.2	714.8	762.4	20	Wind blowing from the south-southeast	4			50%.						No Stratocumulus, Stratus, Cumulus or Cumulonimbus.	20–30%.	2500 or more, or no clouds.	Altostratus translucidus.	Cirrus spissatus, in patches or entangled sheaves, which usually do not increase and sometimes seem to be the remains of the upper part of a Cumulonimbus; or Cirrus castellanus or floccus.	30	6.4
																					1900-09-13	13.09.2020	17	17:00	1	13.09.2020 17:00	32.4	715	762.5	21	Wind blowing from the south	5			70 – 80%.						No Stratocumulus, Stratus, Cumulus or Cumulonimbus.	50%.		Altostratus translucidus.	Cirrus spissatus, in patches or entangled sheaves, which usually do not increase and sometimes seem to be the remains of the upper part of a Cumulonimbus; or Cirrus castellanus or floccus.	30	7.3
																					1900-09-13	13.09.2020	16	16:00	1	13.09.2020 16:00	33.2	715	762.4	19	Wind blowing from the south	3			70 – 80%.						No Stratocumulus, Stratus, Cumulus or Cumulonimbus.	40%.	2500 or more, or no clouds.	Altostratus translucidus.	Cirrus spissatus, in patches or entangled sheaves, which usually do not increase and sometimes seem to be the remains of the upper part of a Cumulonimbus; or Cirrus castellanus or floccus.	30	6.5	No precipitation	3
																					1900-09-13	13.09.2020	15	15:00	1	13.09.2020 15:00	32.5	715.5	763.1	19	Wind blowing from the south-southeast	5			50%.						No Stratocumulus, Stratus, Cumulus or Cumulonimbus.	20–30%.	2500 or more, or no clouds.	Altostratus translucidus.	Cirrus spissatus, in patches or entangled sheaves, which usually do not increase and sometimes seem to be the remains of the upper part of a Cumulonimbus; or Cirrus castellanus or floccus.	30	5.9
																					1900-09-13	13.09.2020	14	14:00	1	13.09.2020 14:00	32.8	715.7	763.3	20	Wind blowing from the south-southeast	3			50%.						No Stratocumulus, Stratus, Cumulus or Cumulonimbus.	20–30%.	2500 or more, or no clouds.	Altostratus translucidus.	Cirrus spissatus, in patches or entangled sheaves, which usually do not increase and sometimes seem to be the remains of the upper part of a Cumulonimbus; or Cirrus castellanus or floccus.	30	6.9
																					1900-09-13	13.09.2020	13	13:00	1	13.09.2020 13:00	31.3	716.2	763.9	25	Wind blowing from the south-southeast	3			40%.						No Stratocumulus, Stratus, Cumulus or Cumulonimbus.	10% or less, but not 0	2500 or more, or no clouds.	Altostratus translucidus.	Cirrus spissatus, in patches or entangled sheaves, which usually do not increase and sometimes seem to be the remains of the upper part of a Cumulonimbus; or Cirrus castellanus or floccus.	30	8.9	No precipitation	6
																					1900-09-13	13.09.2020	12	12:00	1	13.09.2020 12:00	29.7	716.8	764.8	29	Wind blowing from the east-southeast	3			20–30%.						No Stratocumulus, Stratus, Cumulus or Cumulonimbus.	no clouds	2500 or more, or no clouds.	No Altocumulus, Altostratus or Nimbostratus.	Cirrus spissatus, in patches or entangled sheaves, which usually do not increase and sometimes seem to be the remains of the upper part of a Cumulonimbus; or Cirrus castellanus or floccus.	30	9.8
																					1900-09-13	13.09.2020	11	11:00	1	13.09.2020 11:00	27.4	717.1	765.6	35	Wind blowing from the east	2			10% or less, but not 0						No Stratocumulus, Stratus, Cumulus or Cumulonimbus.	no clouds	2500 or more, or no clouds.	No Altocumulus, Altostratus or Nimbostratus.	Cirrus fibratus, sometimes uncinus, not progressively invading the sky.	30	10.6
																					1900-09-13	13.09.2020	10	10:00	1	13.09.2020 10:00	25.5	717.2	766	38	Wind blowing from the north-northeast	2			10% or less, but not 0						No Stratocumulus, Stratus, Cumulus or Cumulonimbus.	no clouds	2500 or more, or no clouds.	No Altocumulus, Altostratus or Nimbostratus.	Cirrus fibratus, sometimes uncinus, not progressively invading the sky.	30	10.3	No precipitation	3
																					1900-09-13	13.09.2020	9	09:00	1	13.09.2020 09:00	21.6	717.2	766.6	46	Wind blowing from the north-northwest	1			10% or less, but not 0								2500 or more, or no clouds.			30	9.5
																					1900-09-13	13.09.2020	8	08:00	1	13.09.2020 08:00	18.3	716.9	766.9	55	Wind blowing from the north	1			10% or less, but not 0						No Stratocumulus, Stratus, Cumulus or Cumulonimbus.	10% or less, but not 0	2500 or more, or no clouds.	Altostratus translucidus.	Cirrus fibratus, sometimes uncinus, not progressively invading the sky.	30	9.1
																					1900-09-13	13.09.2020	7	07:00	1	13.09.2020 07:00	17.3	716.5	766.6	57	Wind blowing from the north	1			20–30%.				17.3		No Stratocumulus, Stratus, Cumulus or Cumulonimbus.	10% or less, but not 0	2500 or more, or no clouds.	Altostratus translucidus.	Cirrus fibratus, sometimes uncinus, not progressively invading the sky.	30	8.7	No precipitation	12	Surface of ground dry (without cracks and no appreciable amount of dust or loose sand).	16
																					1900-09-13	13.09.2020	6	06:00	1	13.09.2020 06:00	18.2	716.2	766.1	55	Wind blowing from the north	1			no clouds											30	9
																					1900-09-13	13.09.2020	5	05:00	1	13.09.2020 05:00	18.7	715.9	765.7	51	Wind blowing from the north-northwest	2			no clouds											30	8.4
																					1900-09-13	13.09.2020	4	04:00	1	13.09.2020 04:00	19.4	715.7	765.4	49	Wind blowing from the north	2			no clouds											30	8.4	No precipitation	3
																					1900-09-13	13.09.2020	3	03:00	1	13.09.2020 03:00	19.9	715.6	765.3	47	Wind blowing from the north	2			no clouds											30	8.2
																					1900-09-13	13.09.2020	2	02:00	1	13.09.2020 02:00	19.8	715.3	765	41	Wind blowing from the north-northwest	1			no clouds											30	6.2
																					1900-09-13	13.09.2020	1	01:00	1	13.09.2020 01:00	20.6	715.2	764.7	36	Wind blowing from the north-northeast	1			no clouds											30	5	No precipitation	6
																					1900-09-13	13.09.2020	0	00:00	1	13.09.2020 00:00	21.5	715	764.4	35	Wind blowing from the north-west	1			no clouds											30	5.4
																					1900-09-12	12.09.2020	23	23:00	1	12.09.2020 23:00	22.6	714.2	763.3	35	Wind blowing from the north-northwest	2			no clouds											30	6.4
																					1900-09-12	12.09.2020	22	22:00	1	12.09.2020 22:00	23.6	714	763	33	Wind blowing from the north	2			no clouds											30	6.4	No precipitation	3
																					1900-09-12	12.09.2020	21	21:00	1	12.09.2020 21:00	25.3	713.5	762.1	28	Calm, no wind	0			50%.						No Stratocumulus, Stratus, Cumulus or Cumulonimbus.	no clouds	2500 or more, or no clouds.	No Altocumulus, Altostratus or Nimbostratus.	Cirrus spissatus, in patches or entangled sheaves, which usually do not increase and sometimes seem to be the remains of the upper part of a Cumulonimbus; or Cirrus castellanus or floccus.	30	5.5
																					1900-09-12	12.09.2020	20	20:00	1	12.09.2020 20:00	27.3	713	761.2	24	Calm, no wind	0			60%.						No Stratocumulus, Stratus, Cumulus or Cumulonimbus.	no clouds	2500 or more, or no clouds.	No Altocumulus, Altostratus or Nimbostratus.	Cirrus spissatus, in patches or entangled sheaves, which usually do not increase and sometimes seem to be the remains of the upper part of a Cumulonimbus; or Cirrus castellanus or floccus.	30	4.8
																					1900-09-12	12.09.2020	19	19:00	1	12.09.2020 19:00	30.9	712.8	760.5	19	Calm, no wind	0			50%.					34	No Stratocumulus, Stratus, Cumulus or Cumulonimbus.	no clouds	2500 or more, or no clouds.	No Altocumulus, Altostratus or Nimbostratus.	Cirrus uncinus or fibratus, or both, progressively invading the sky; they generally thicken as a whole.	30	4.6	No precipitation	12
																					1900-09-12	12.09.2020	18	18:00	1	12.09.2020 18:00	33.1	712.6	759.9	17	Wind blowing from the south	2			20–30%.						Cumulus humilis or Cumulus fractus other than of bad weather, or both.	10% or less, but not 0	2000-2500	No Altocumulus, Altostratus or Nimbostratus.	Cirrus fibratus, sometimes uncinus, not progressively invading the sky.	30	4.8
																					1900-09-12	12.09.2020	17	17:00	1	12.09.2020 17:00	33.9	712.6	759.7	17	Wind blowing from the south	2			40%.						Cumulus humilis or Cumulus fractus other than of bad weather, or both.	10% or less, but not 0	2000-2500	No Altocumulus, Altostratus or Nimbostratus.	Cirrus uncinus or fibratus, or both, progressively invading the sky; they generally thicken as a whole.	less than 0.1	5.4
																					1900-09-12	12.09.2020	16	16:00	1	12.09.2020 16:00	33.8	712.6	759.8	18	Wind blowing from the south	2			10% or less, but not 0						Cumulus humilis or Cumulus fractus other than of bad weather, or both.	10% or less, but not 0	1500-2000	No Altocumulus, Altostratus or Nimbostratus.	No Cirrus, Cirrocumulus or Cirrostratus.	30	6	No precipitation	3
																					1900-09-12	12.09.2020	15	15:00	1	12.09.2020 15:00	33.1	713	760.3	18	Wind blowing from the south	2			10% or less, but not 0						Cumulus humilis or Cumulus fractus other than of bad weather, or both.	10% or less, but not 0	1500-2000	No Altocumulus, Altostratus or Nimbostratus.	No Cirrus, Cirrocumulus or Cirrostratus.	30	5.8
																					1900-09-12	12.09.2020	14	14:00	1	12.09.2020 14:00	32.4	713.2	760.7	20	Wind blowing from the south-east	2			10% or less, but not 0						Cumulus humilis or Cumulus fractus other than of bad weather, or both.	10% or less, but not 0	1500-2000	No Altocumulus, Altostratus or Nimbostratus.	Cirrus fibratus, sometimes uncinus, not progressively invading the sky.	30	6.6
																					1900-09-12	12.09.2020	13	13:00	1	12.09.2020 13:00	30.8	713.6	761.3	26	Wind blowing from the north-west	1			no clouds											30	9.1	No precipitation	6
																					1900-09-12	12.09.2020	12	12:00	1	12.09.2020 12:00	28.4	714	762.1	31	Wind blowing from the north	2			no clouds											30	9.6
																					1900-09-12	12.09.2020	11	11:00	1	12.09.2020 11:00	26.5	714.1	762.5	35	Wind blowing from the north	2			no clouds											30	9.8
																					1900-09-12	12.09.2020	10	10:00	1	12.09.2020 10:00	23.5	714.1	763	40	Wind blowing from the north	2			no clouds											30	9	No precipitation	3
																					1900-09-12	12.09.2020	9	09:00	1	12.09.2020 09:00	20.4	714	763.4	43	Wind blowing from the north	1			10% or less, but not 0						No Stratocumulus, Stratus, Cumulus or Cumulonimbus.	no clouds	2500 or more, or no clouds.	No Altocumulus, Altostratus or Nimbostratus.	Cirrus fibratus, sometimes uncinus, not progressively invading the sky.	30	7.5
																					1900-09-12	12.09.2020	8	08:00	1	12.09.2020 08:00	16.9	713.7	763.7	50	Wind blowing from the north-northwest	2			10% or less, but not 0						No Stratocumulus, Stratus, Cumulus or Cumulonimbus.	no clouds	2500 or more, or no clouds.	No Altocumulus, Altostratus or Nimbostratus.	Cirrus fibratus, sometimes uncinus, not progressively invading the sky.	30	6.4
																					1900-09-12	12.09.2020	7	07:00	1	12.09.2020 07:00	15.4	713.1	763.4	55	Wind blowing from the north	1			10% or less, but not 0				15.4		No Stratocumulus, Stratus, Cumulus or Cumulonimbus.	no clouds	2500 or more, or no clouds.	No Altocumulus, Altostratus or Nimbostratus.	Cirrus fibratus, sometimes uncinus, not progressively invading the sky.	30	6.4	No precipitation	12	Surface of ground dry (without cracks and no appreciable amount of dust or loose sand).	14
																					1900-09-12	12.09.2020	6	06:00	1	12.09.2020 06:00	16.1	712.7	762.9	53	Calm, no wind	0			no clouds											30	6.5
																					1900-09-12	12.09.2020	5	05:00	1	12.09.2020 05:00	17.2	712.4	762.3	52	Wind blowing from the west-northwest	1			no clouds											30	7.2
																					1900-09-12	12.09.2020	4	04:00	1	12.09.2020 04:00	17.6	712.2	762	49	Wind blowing from the north-northeast	2			no clouds											30	6.8	No precipitation	3
																					1900-09-12	12.09.2020	3	03:00	1	12.09.2020 03:00	19.7	712.2	761.6	44	Wind blowing from the north	1			no clouds											30	6.9
																					1900-09-12	12.09.2020	2	02:00	1	12.09.2020 02:00	21.3	712	761.2	39	Wind blowing from the north	3			50%.						No Stratocumulus, Stratus, Cumulus or Cumulonimbus.	no clouds	2500 or more, or no clouds.	No Altocumulus, Altostratus or Nimbostratus.	Cirrus (often in bands) and Cirrostratus, or Cirrostratus alone, progressively invading the sky; they generally thicken as a whole; the continuous veil extends more than 45 degrees above the horizon, without the sky being totally covered.	30	6.8
																					1900-09-12	12.09.2020	1	01:00	1	12.09.2020 01:00	21.9	711.9	761	32	Wind blowing from the north-northwest	4			70 – 80%.						No Stratocumulus, Stratus, Cumulus or Cumulonimbus.	no clouds	2500 or more, or no clouds.	No Altocumulus, Altostratus or Nimbostratus.	Cirrus (often in bands) and Cirrostratus, or Cirrostratus alone, progressively invading the sky; they generally thicken as a whole; the continuous veil extends more than 45 degrees above the horizon, without the sky being totally covered.	30	4.4	No precipitation	6
																					1900-09-12	12.09.2020	0	00:00	1	12.09.2020 00:00	24	711.7	760.4	28	Wind blowing from the north-northwest	3			40%.						No Stratocumulus, Stratus, Cumulus or Cumulonimbus.	no clouds	2500 or more, or no clouds.	No Altocumulus, Altostratus or Nimbostratus.	Cirrus spissatus, in patches or entangled sheaves, which usually do not increase and sometimes seem to be the remains of the upper part of a Cumulonimbus; or Cirrus castellanus or floccus.	30	4.5
																					1900-09-11	11.09.2020	23	23:00	1	11.09.2020 23:00	24.3	711.4	760	28	Wind blowing from the north	3			10% or less, but not 0						No Stratocumulus, Stratus, Cumulus or Cumulonimbus.	no clouds	2500 or more, or no clouds.	No Altocumulus, Altostratus or Nimbostratus.	Cirrus spissatus, in patches or entangled sheaves, which usually do not increase and sometimes seem to be the remains of the upper part of a Cumulonimbus; or Cirrus castellanus or floccus.	30	4.6
																					1900-09-11	11.09.2020	22	22:00	1	11.09.2020 22:00	24.4	711.1	759.7	30	Wind blowing from the north	3			10% or less, but not 0						No Stratocumulus, Stratus, Cumulus or Cumulonimbus.	no clouds	2500 or more, or no clouds.	No Altocumulus, Altostratus or Nimbostratus.	Cirrus spissatus, in patches or entangled sheaves, which usually do not increase and sometimes seem to be the remains of the upper part of a Cumulonimbus; or Cirrus castellanus or floccus.	30	5.7	No precipitation	3
																					1900-09-11	11.09.2020	21	21:00	1	11.09.2020 21:00	26.7	710.6	758.8	26	Wind blowing from the south-southwest	1			20–30%.						No Stratocumulus, Stratus, Cumulus or Cumulonimbus.	10% or less, but not 0	2500 or more, or no clouds.	Altocumulus translucidus or opacus in two or more layers, or Altocumulus opacus in a single layer, not progressively invading the sky, or Altocumulus with Altostratus or Nimbostratus.	Cirrus spissatus, in patches or entangled sheaves, which usually do not increase and sometimes seem to be the remains of the upper part of a Cumulonimbus; or Cirrus castellanus or floccus.	23	5.6
																					1900-09-11	11.09.2020	20	20:00	1	11.09.2020 20:00	28.7	710.1	757.9	23	Wind blowing from the south	3			50%.						Cumulus humilis or Cumulus fractus other than of bad weather, or both.	10% or less, but not 0	2500 or more, or no clouds.	Altocumulus translucidus or opacus in two or more layers, or Altocumulus opacus in a single layer, not progressively invading the sky, or Altocumulus with Altostratus or Nimbostratus.	Cirrus spissatus, in patches or entangled sheaves, which usually do not increase and sometimes seem to be the remains of the upper part of a Cumulonimbus; or Cirrus castellanus or floccus.	30	5.5
																					1900-09-11	11.09.2020	19	19:00	1	11.09.2020 19:00	30.4	709.9	757.4	20	Wind blowing from the south-southeast	2			40%.					32.7	Cumulus humilis or Cumulus fractus other than of bad weather, or both.	10% or less, but not 0	2500 or more, or no clouds.	No Altocumulus, Altostratus or Nimbostratus.	Cirrus spissatus, in patches or entangled sheaves, which usually do not increase and sometimes seem to be the remains of the upper part of a Cumulonimbus; or Cirrus castellanus or floccus.	30	4.9	No precipitation	12
																					1900-09-11	11.09.2020	18	18:00	1	11.09.2020 18:00	32	709.8	757	19	Wind blowing from the south	3			20–30%.						Cumulus humilis or Cumulus fractus other than of bad weather, or both.	10% or less, but not 0	2500 or more, or no clouds.	No Altocumulus, Altostratus or Nimbostratus.	Cirrus spissatus, in patches or entangled sheaves, which usually do not increase and sometimes seem to be the remains of the upper part of a Cumulonimbus; or Cirrus castellanus or floccus.	30	5.5
																					1900-09-11	11.09.2020	17	17:00	1	11.09.2020 17:00	32.6	709.9	757.1	19	Wind blowing from the south-west	2			20–30%.						Cumulus humilis or Cumulus fractus other than of bad weather, or both.	10% or less, but not 0	2500 or more, or no clouds.	No Altocumulus, Altostratus or Nimbostratus.	Cirrus spissatus, in patches or entangled sheaves, which usually do not increase and sometimes seem to be the remains of the upper part of a Cumulonimbus; or Cirrus castellanus or floccus.	30	6
																					1900-09-11	11.09.2020	16	16:00	1	11.09.2020 16:00	32.7	710.2	757.3	18	Wind blowing from the south	2			20–30%.						Cumulus humilis or Cumulus fractus other than of bad weather, or both.	10% or less, but not 0	2500 or more, or no clouds.	No Altocumulus, Altostratus or Nimbostratus.	Cirrus spissatus, in patches or entangled sheaves, which usually do not increase and sometimes seem to be the remains of the upper part of a Cumulonimbus; or Cirrus castellanus or floccus.	30	5.7	No precipitation	3
																					1900-09-11	11.09.2020	15	15:00	1	11.09.2020 15:00	31.8	710.6	758	20	Wind blowing from the south-west	3			10% or less, but not 0						Cumulus humilis or Cumulus fractus other than of bad weather, or both.	10% or less, but not 0	2500 or more, or no clouds.	No Altocumulus, Altostratus or Nimbostratus.	Cirrus spissatus, in patches or entangled sheaves, which usually do not increase and sometimes seem to be the remains of the upper part of a Cumulonimbus; or Cirrus castellanus or floccus.	30	6.1
																					1900-09-11	11.09.2020	14	14:00	1	11.09.2020 14:00	31.1	711	758.5	23	Wind blowing from the south-west	2			10% or less, but not 0						Cumulus humilis or Cumulus fractus other than of bad weather, or both.	10% or less, but not 0	2500 or more, or no clouds.	No Altocumulus, Altostratus or Nimbostratus.	Cirrus spissatus, in patches or entangled sheaves, which usually do not increase and sometimes seem to be the remains of the upper part of a Cumulonimbus; or Cirrus castellanus or floccus.	30	7.3
																					1900-09-11	11.09.2020	13	13:00	1	11.09.2020 13:00	29.9	711.4	759.1	27	Wind blowing from the west-northwest	1			10% or less, but not 0						Cumulus humilis or Cumulus fractus other than of bad weather, or both.	10% or less, but not 0	2500 or more, or no clouds.	No Altocumulus, Altostratus or Nimbostratus.	No Cirrus, Cirrocumulus or Cirrostratus.	25	8.7	No precipitation	6
																					1900-09-11	11.09.2020	12	12:00	1	11.09.2020 12:00	28	712	760	32	Wind blowing from the south	2			no clouds											25	9.8
																					1900-09-11	11.09.2020	11	11:00	1	11.09.2020 11:00	25.9	712.3	760.7	33	Wind blowing from the south	2			no clouds											28	8.4
																					1900-09-11	11.09.2020	10	10:00	1	11.09.2020 10:00	23.7	712.5	761.3	35	Wind blowing from the east-northeast	1			no clouds											30	7.3	No precipitation	3
																					1900-09-11	11.09.2020	9	09:00	1	11.09.2020 09:00	19.8	712.5	761.9	42	Wind blowing from the north-northwest	1			no clouds											30	6.5
																					1900-09-11	11.09.2020	8	08:00	1	11.09.2020 08:00	16.1	712.6	762.7	53	Wind blowing from the north	1			no clouds											30	6.5
																					1900-09-11	11.09.2020	7	07:00	1	11.09.2020 07:00	15.5	712.3	762.5	53	Wind blowing from the north	2			no clouds				15.5							30	6	No precipitation	12	Surface of ground dry (without cracks and no appreciable amount of dust or loose sand).	14
																					1900-09-11	11.09.2020	6	06:00	1	11.09.2020 06:00	16.3	712.1	762.2	50	Wind blowing from the north	2			no clouds											30	5.8
																					1900-09-11	11.09.2020	5	05:00	1	11.09.2020 05:00	17.9	712	761.7	46	Wind blowing from the north-northwest	3			no clouds											30	6.1
																					1900-09-11	11.09.2020	4	04:00	1	11.09.2020 04:00	18.9	712.2	761.8	43	Wind blowing from the north	3			no clouds											30	6	No precipitation	3
																					1900-09-11	11.09.2020	3	03:00	1	11.09.2020 03:00	19.7	712.4	761.8	41	Wind blowing from the north	3			10% or less, but not 0						No Stratocumulus, Stratus, Cumulus or Cumulonimbus.	10% or less, but not 0	2500 or more, or no clouds.	Altocumulus translucidus at a single level.	No Cirrus, Cirrocumulus or Cirrostratus.	30	5.9
																					1900-09-11	11.09.2020	2	02:00	1	11.09.2020 02:00	20	712.6	762.1	40	Wind blowing from the north	3			no clouds											30	6
																					1900-09-11	11.09.2020	1	01:00	1	11.09.2020 01:00	21.8	712.7	761.9	36	Wind blowing from the north	2			10% or less, but not 0						No Stratocumulus, Stratus, Cumulus or Cumulonimbus.	10% or less, but not 0	2500 or more, or no clouds.	Altocumulus translucidus at a single level.	No Cirrus, Cirrocumulus or Cirrostratus.	30	6.1	No precipitation	6
																					1900-09-11	11.09.2020	0	00:00	1	11.09.2020 00:00	22.7	712.6	761.6	34	Wind blowing from the north-northeast	3			no clouds											30	6
																					1900-09-10	10.09.2020	23	23:00	1	10.09.2020 23:00	22.8	712.4	761.4	34	Wind blowing from the north-northwest	3			40%.						No Stratocumulus, Stratus, Cumulus or Cumulonimbus.	40%.		Altocumulus translucidus at a single level.	No Cirrus, Cirrocumulus or Cirrostratus.	30	6.1
																					1900-09-10	10.09.2020	22	22:00	1	10.09.2020 22:00	24.3	712.1	760.8	34	Wind blowing from the north	2			50%.						No Stratocumulus, Stratus, Cumulus or Cumulonimbus.	50%.	2500 or more, or no clouds.	Altocumulus translucidus at a single level.	No Cirrus, Cirrocumulus or Cirrostratus.	30	7.4	No precipitation	3
																					1900-09-10	10.09.2020	21	21:00	1	10.09.2020 21:00	24.6	711.8	760.4	31	Calm, no wind	0			20–30%.						No Stratocumulus, Stratus, Cumulus or Cumulonimbus.	20–30%.	2500 or more, or no clouds.	Altocumulus translucidus at a single level.	No Cirrus, Cirrocumulus or Cirrostratus.	30	6.3
																					1900-09-10	10.09.2020	20	20:00	1	10.09.2020 20:00	26.4	711.5	759.7	30	Wind blowing from the east-northeast	1			20–30%.						Cumulus and Stratocumulus other than Stratocumulus cumulogenitus, with bases at different levels.	10% or less, but not 0	2000-2500	Altocumulus translucidus at a single level.	No Cirrus, Cirrocumulus or Cirrostratus.	30	7.4
																					1900-09-10	10.09.2020	19	19:00	1	10.09.2020 19:00	30.1	711.4	759.1	25	Calm, no wind	0			20–30%.					31.7	Cumulus and Stratocumulus other than Stratocumulus cumulogenitus, with bases at different levels.	20–30%.	2000-2500	No Altocumulus, Altostratus or Nimbostratus.	No Cirrus, Cirrocumulus or Cirrostratus.	30	7.8	No precipitation	12
																					1900-09-10	10.09.2020	18	18:00	1	10.09.2020 18:00	30.9	711.6	759.1	23	Wind blowing from the north-east	2			20–30%.						Cumulus and Stratocumulus other than Stratocumulus cumulogenitus, with bases at different levels.	20–30%.	2000-2500	No Altocumulus, Altostratus or Nimbostratus.	No Cirrus, Cirrocumulus or Cirrostratus.	30	7.4
																					1900-09-10	10.09.2020	17	17:00	1	10.09.2020 17:00	31.3	711.9	759.4	23	Wind blowing from the north-northwest	2			20–30%.						Cumulus and Stratocumulus other than Stratocumulus cumulogenitus, with bases at different levels.	20–30%.	2000-2500	No Altocumulus, Altostratus or Nimbostratus.	No Cirrus, Cirrocumulus or Cirrostratus.	30	7.7
																					1900-09-10	10.09.2020	16	16:00	1	10.09.2020 16:00	31	712.3	759.9	23	Wind blowing from the east-southeast	3			20–30%.						Cumulus and Stratocumulus other than Stratocumulus cumulogenitus, with bases at different levels.	20–30%.	2000-2500	No Altocumulus, Altostratus or Nimbostratus.	No Cirrus, Cirrocumulus or Cirrostratus.	30	7.4	No precipitation	3
																					1900-09-10	10.09.2020	15	15:00	1	10.09.2020 15:00	30.5	712.9	760.6	24	Wind blowing from the east-northeast	2			20–30%.						Cumulus humilis or Cumulus fractus other than of bad weather, or both.	20–30%.	2000-2500	No Altocumulus, Altostratus or Nimbostratus.	No Cirrus, Cirrocumulus or Cirrostratus.	30	7.6
																					1900-09-10	10.09.2020	14	14:00	1	10.09.2020 14:00	29.8	713.5	761.2	25	Wind blowing from the north-northeast	2			10% or less, but not 0						Cumulus humilis or Cumulus fractus other than of bad weather, or both.	10% or less, but not 0	2000-2500	No Altocumulus, Altostratus or Nimbostratus.	No Cirrus, Cirrocumulus or Cirrostratus.	30	7.7
																					1900-09-10	10.09.2020	13	13:00	1	10.09.2020 13:00	28.6	714.1	762.1	27	Wind blowing from the north-east	3			no clouds											30	7.8	No precipitation	6
																					1900-09-10	10.09.2020	12	12:00	1	10.09.2020 12:00	26.9	714.7	763	32	Wind blowing from the east-northeast	2			no clouds											30	8.9
																					1900-09-10	10.09.2020	11	11:00	1	10.09.2020 11:00	25.3	715.2	763.9	36	Wind blowing from the north-northeast	2			no clouds											30	9.2
																					1900-09-10	10.09.2020	10	10:00	1	10.09.2020 10:00	23.7	715.4	764.4	40	Wind blowing from the east-northeast	3			no clouds											30	9.3	No precipitation	3
																					1900-09-10	10.09.2020	9	09:00	1	10.09.2020 09:00	20.9	715.4	764.8	47	Wind blowing from the north-northeast	2			no clouds											30	9.2
																					1900-09-10	10.09.2020	8	08:00	1	10.09.2020 08:00	17.4	715.2	765.2	58	Wind blowing from the north	3			no clouds											30	9
																					1900-09-10	10.09.2020	7	07:00	1	10.09.2020 07:00	16.1	715.1	765.4	61	Wind blowing from the north-west	2			no clouds				16.1							30	8.6	No precipitation	12
																					1900-09-10	10.09.2020	6	06:00	1	10.09.2020 06:00	17.3	714.7	764.7	58	Wind blowing from the north-northwest	2			no clouds											30	9
																					1900-09-10	10.09.2020	5	05:00	1	10.09.2020 05:00	18.5	714.6	764.4	55	Wind blowing from the north	3			no clouds											30	9.3
																					1900-09-10	10.09.2020	4	04:00	1	10.09.2020 04:00	19	714.7	764.4	53	Wind blowing from the north	4			no clouds											30	9.2	No precipitation	3
																					1900-09-10	10.09.2020	3	03:00	1	10.09.2020 03:00	19.8	714.7	764.3	51	Wind blowing from the north	4			no clouds											30	9.2
																					1900-09-10	10.09.2020	2	02:00	1	10.09.2020 02:00	20.5	715	764.5	45	Wind blowing from the north	4			no clouds											30	8.2
																					1900-09-10	10.09.2020	1	01:00	1	10.09.2020 01:00	19.9	715	764.5	40	Wind blowing from the north-northwest	2			20–30%.								2500 or more, or no clouds.			30	5.9	No precipitation	6
																					1900-09-10	10.09.2020	0	00:00	1	10.09.2020 00:00	19.8	714.9	764.5	38	Wind blowing from the north-northwest	3			no clouds											30	5.1
																					1900-09-09	09.09.2020	23	23:00	1	09.09.2020 23:00	20	714.5	764.1	37	Calm, no wind	0			no clouds											30	4.9
																					1900-09-09	09.09.2020	22	22:00	1	09.09.2020 22:00	22	714.5	763.7	32	Wind blowing from the west	1			no clouds											30	4.5	No precipitation	3
																					1900-09-09	09.09.2020	21	21:00	1	09.09.2020 21:00	25.5	714.4	763.1	26	Wind blowing from the south-west	2			no clouds											30	4.6
																					1900-09-09	09.09.2020	20	20:00	1	09.09.2020 20:00	25.4	714	762.7	26	Wind blowing from the south	3			10% or less, but not 0						Stratocumulus other than Stratocumulus cumulogenitus.	10% or less, but not 0	1500-2000	No Altocumulus, Altostratus or Nimbostratus.	No Cirrus, Cirrocumulus or Cirrostratus.	30	4.5
																					1900-09-09	09.09.2020	19	19:00	1	09.09.2020 19:00	28.1	713.8	762	22	Wind blowing from the south	3			10% or less, but not 0					30.2	Cumulus humilis or Cumulus fractus other than of bad weather, or both.	10% or less, but not 0	2000-2500	No Altocumulus, Altostratus or Nimbostratus.	No Cirrus, Cirrocumulus or Cirrostratus.	30	4.4	No precipitation	12
																					1900-09-09	09.09.2020	18	18:00	1	09.09.2020 18:00	29.2	713.8	761.8	20	Wind blowing from the south-west	2			10% or less, but not 0						Cumulus humilis or Cumulus fractus other than of bad weather, or both.	10% or less, but not 0	2000-2500	No Altocumulus, Altostratus or Nimbostratus.	No Cirrus, Cirrocumulus or Cirrostratus.	30	3.9
																					1900-09-09	09.09.2020	17	17:00	1	09.09.2020 17:00	29.5	714	761.9	20	Wind blowing from the north-west	2			10% or less, but not 0						Cumulus humilis or Cumulus fractus other than of bad weather, or both.	10% or less, but not 0	2000-2500	No Altocumulus, Altostratus or Nimbostratus.	No Cirrus, Cirrocumulus or Cirrostratus.	30	4.2
																					1900-09-09	09.09.2020	16	16:00	1	09.09.2020 16:00	29.7	714.4	762.3	20	Wind blowing from the west	2			10% or less, but not 0						Cumulus humilis or Cumulus fractus other than of bad weather, or both.	10% or less, but not 0	2000-2500	No Altocumulus, Altostratus or Nimbostratus.	No Cirrus, Cirrocumulus or Cirrostratus.	30	4.3	No precipitation	3
																					1900-09-09	09.09.2020	15	15:00	1	09.09.2020 15:00	28.3	714.7	762.9	23	Wind blowing from the west-northwest	3			10% or less, but not 0						Cumulus humilis or Cumulus fractus other than of bad weather, or both.	10% or less, but not 0	2000-2500	No Altocumulus, Altostratus or Nimbostratus.	No Cirrus, Cirrocumulus or Cirrostratus.	30	5.2
																					1900-09-09	09.09.2020	14	14:00	1	09.09.2020 14:00	27.6	715.2	763.5	25	Wind blowing from the west	3			no clouds											30	5.8
																					1900-09-09	09.09.2020	13	13:00	1	09.09.2020 13:00	26	715.7	764.3	29	Wind blowing from the north-northwest	2			no clouds											30	6.6	No precipitation	6
																					1900-09-09	09.09.2020	12	12:00	1	09.09.2020 12:00	25.1	716.2	765	31	Wind blowing from the south-west	2			10% or less, but not 0						No Stratocumulus, Stratus, Cumulus or Cumulonimbus.	no clouds	2500 or more, or no clouds.	No Altocumulus, Altostratus or Nimbostratus.	Cirrus spissatus, in patches or entangled sheaves, which usually do not increase and sometimes seem to be the remains of the upper part of a Cumulonimbus; or Cirrus castellanus or floccus.	30	6.8
																					1900-09-09	09.09.2020	11	11:00	1	09.09.2020 11:00	22.7	716.8	766	35	Wind blowing from the south-southwest	2			10% or less, but not 0						No Stratocumulus, Stratus, Cumulus or Cumulonimbus.	no clouds	2500 or more, or no clouds.	No Altocumulus, Altostratus or Nimbostratus.	Cirrus spissatus, in patches or entangled sheaves, which usually do not increase and sometimes seem to be the remains of the upper part of a Cumulonimbus; or Cirrus castellanus or floccus.	30	6.4
																					1900-09-09	09.09.2020	10	10:00	1	09.09.2020 10:00	20.5	717.1	766.8	38	Wind blowing from the west	2			10% or less, but not 0						No Stratocumulus, Stratus, Cumulus or Cumulonimbus.	no clouds	2500 or more, or no clouds.	No Altocumulus, Altostratus or Nimbostratus.	Cirrus fibratus, sometimes uncinus, not progressively invading the sky.	30	5.6	No precipitation	3
																					1900-09-09	09.09.2020	9	09:00	1	09.09.2020 09:00	17.2	717.1	767.5	43	Calm, no wind	0			10% or less, but not 0						No Stratocumulus, Stratus, Cumulus or Cumulonimbus.	no clouds	2500 or more, or no clouds.	No Altocumulus, Altostratus or Nimbostratus.	Cirrus fibratus, sometimes uncinus, not progressively invading the sky.	30	4.5
																					1900-09-09	09.09.2020	8	08:00	1	09.09.2020 08:00	13.2	717.1	768.1	54	Wind blowing from the north-northwest	2			20–30%.						No Stratocumulus, Stratus, Cumulus or Cumulonimbus.	10% or less, but not 0	2500 or more, or no clouds.	Altocumulus translucidus at a single level.	Cirrus spissatus, in patches or entangled sheaves, which usually do not increase and sometimes seem to be the remains of the upper part of a Cumulonimbus; or Cirrus castellanus or floccus.	28	4.1
																					1900-09-09	09.09.2020	7	07:00	1	09.09.2020 07:00	11.8	716.8	768	57	Wind blowing from the north	2			10% or less, but not 0				11.8		No Stratocumulus, Stratus, Cumulus or Cumulonimbus.	10% or less, but not 0	2500 or more, or no clouds.	Altocumulus translucidus at a single level.	Cirrus spissatus, in patches or entangled sheaves, which usually do not increase and sometimes seem to be the remains of the upper part of a Cumulonimbus; or Cirrus castellanus or floccus.	30	3.5	No precipitation	12
																					1900-09-09	09.09.2020	6	06:00	1	09.09.2020 06:00	12.3	716.5	767.5	56	Wind blowing from the north	1			no clouds											30	3.6
																					1900-09-09	09.09.2020	5	05:00	1	09.09.2020 05:00	13.5	716.4	767.2	52	Wind blowing from the north	2			no clouds											30	3.8
																					1900-09-09	09.09.2020	4	04:00	1	09.09.2020 04:00	13.8	716.4	767.2	50	Wind blowing from the north	2			no clouds											30	3.5	No precipitation	3
																					1900-09-09	09.09.2020	3	03:00	1	09.09.2020 03:00	15.3	716.4	767	46	Wind blowing from the east	1			no clouds											30	3.7
																					1900-09-09	09.09.2020	2	02:00	1	09.09.2020 02:00	15.3	716.1	766.7	43	Calm, no wind	0														30	2.8
																					1900-09-09	09.09.2020	1	01:00	1	09.09.2020 01:00	16.3	716.2	766.6	39	Wind blowing from the north-northwest	1			no clouds											30	2.3	No precipitation	6
																					1900-09-09	09.09.2020	0	00:00	1	09.09.2020 00:00	17.6	716.2	766.3	36	Wind blowing from the north-west	2			no clouds											30	2.3
																					1900-09-08	08.09.2020	23	23:00	1	08.09.2020 23:00	18.5	716.1	766	36	Wind blowing from the north	3			no clouds											30	3.1
																					1900-09-08	08.09.2020	22	22:00	1	08.09.2020 22:00	19.7	715.6	765.4	37	Wind blowing from the north-east	1			no clouds											30	4.6	No precipitation	3
																					1900-09-08	08.09.2020	21	21:00	1	08.09.2020 21:00	23.3	715.3	764.5	31	Wind blowing from the south-west	2			no clouds											30	5
																					1900-09-08	08.09.2020	20	20:00	1	08.09.2020 20:00	22.8	715	764.2	30	Wind blowing from the south-southeast	1			no clouds											30	4.3
																					1900-09-08	08.09.2020	19	19:00	1	08.09.2020 19:00	26.3	714.9	763.4	25	Wind blowing from the south-west	2			10% or less, but not 0					28.2	Cumulus humilis or Cumulus fractus other than of bad weather, or both.	10% or less, but not 0	1500-2000	No Altocumulus, Altostratus or Nimbostratus.	No Cirrus, Cirrocumulus or Cirrostratus.	30	4.7	No precipitation	12
																					1900-09-08	08.09.2020	18	18:00	1	08.09.2020 18:00	27.2	715	763.4	21	Wind blowing from the south-southwest	2			10% or less, but not 0						Cumulus humilis or Cumulus fractus other than of bad weather, or both.	10% or less, but not 0	1500-2000	No Altocumulus, Altostratus or Nimbostratus.	No Cirrus, Cirrocumulus or Cirrostratus.	30	3.1
																					1900-09-08	08.09.2020	17	17:00	1	08.09.2020 17:00	27.5	714.9	763.3	19	Wind blowing from the south-southeast	3			10% or less, but not 0						Cumulus humilis or Cumulus fractus other than of bad weather, or both.	10% or less, but not 0	1500-2000	No Altocumulus, Altostratus or Nimbostratus.	No Cirrus, Cirrocumulus or Cirrostratus.	30	1.8
																					1900-09-08	08.09.2020	16	16:00	1	08.09.2020 16:00	27	715.1	763.6	21	Wind blowing from the south-southeast	2			10% or less, but not 0						Cumulus humilis or Cumulus fractus other than of bad weather, or both.	10% or less, but not 0	1500-2000	No Altocumulus, Altostratus or Nimbostratus.	No Cirrus, Cirrocumulus or Cirrostratus.	30	2.8	No precipitation	3
																					1900-09-08	08.09.2020	15	15:00	1	08.09.2020 15:00	27.1	715.6	764.1	23	Wind blowing from the north-northeast	3			10% or less, but not 0						Cumulus humilis or Cumulus fractus other than of bad weather, or both.	10% or less, but not 0	1500-2000	No Altocumulus, Altostratus or Nimbostratus.	No Cirrus, Cirrocumulus or Cirrostratus.	30	4.2
																					1900-09-08	08.09.2020	14	14:00	1	08.09.2020 14:00	25.3	716.2	765	27	Wind blowing from the south	3			no clouds											30	4.9
																					1900-09-08	08.09.2020	13	13:00	1	08.09.2020 13:00	24.3	716.5	765.4	29	Wind blowing from the south-southeast	3			no clouds											30	5.1	No precipitation	6
																					1900-09-08	08.09.2020	12	12:00	1	08.09.2020 12:00	23	717	766.2	33	Wind blowing from the east-southeast	3			no clouds											30	5.9
																					1900-09-08	08.09.2020	11	11:00	1	08.09.2020 11:00	21.5	717.4	766.9	38	Wind blowing from the north-northeast	2			no clouds											30	6.5
																					1900-09-08	08.09.2020	10	10:00	1	08.09.2020 10:00	19.2	717.7	767.6	40	Wind blowing from the north-northeast	3			10% or less, but not 0						Cumulus humilis or Cumulus fractus other than of bad weather, or both.	10% or less, but not 0	1000-1500	No Altocumulus, Altostratus or Nimbostratus.	Cirrus fibratus, sometimes uncinus, not progressively invading the sky.	30	5.3	No precipitation	3
																					1900-09-08	08.09.2020	9	09:00	1	08.09.2020 09:00	17.1	717.7	768	46	Wind blowing from the north-northeast	3			10% or less, but not 0						Cumulus humilis or Cumulus fractus other than of bad weather, or both.	10% or less, but not 0	1000-1500	No Altocumulus, Altostratus or Nimbostratus.	Cirrus fibratus, sometimes uncinus, not progressively invading the sky.	30	5.3
																					1900-09-08	08.09.2020	8	08:00	1	08.09.2020 08:00	13.8	717.7	768.5	56	Wind blowing from the north	4			10% or less, but not 0						Cumulus mediocris or congestus, with or without Cumulus of species fractus or humilis or Stratocumulus, all having their bases at the same level.	10% or less, but not 0	600-1000	Patches (often lenticular) of Altocumulus translucidus, continually changing and occurring at one or more levels.	No Cirrus, Cirrocumulus or Cirrostratus.	30	5.2
																					1900-09-08	08.09.2020	7	07:00	1	08.09.2020 07:00	12.6	717.2	768.3	59	Wind blowing from the north-northwest	3			10% or less, but not 0				12.6		No Stratocumulus, Stratus, Cumulus or Cumulonimbus.	no clouds	2500 or more, or no clouds.	No Altocumulus, Altostratus or Nimbostratus.	Cirrus fibratus, sometimes uncinus, not progressively invading the sky.	30	4.8	No precipitation	12	Surface of ground dry (without cracks and no appreciable amount of dust or loose sand).	11
																					1900-09-08	08.09.2020	6	06:00	1	08.09.2020 06:00	12.8	717	768	59	Wind blowing from the north-northwest	3			no clouds											30	5
																					1900-09-08	08.09.2020	5	05:00	1	08.09.2020 05:00	13	716.8	767.8	57	Wind blowing from the north	2			no clouds											30	4.7
																					1900-09-08	08.09.2020	4	04:00	1	08.09.2020 04:00	13.6	716.8	767.6	54	Wind blowing from the north-northeast	2			no clouds											30	4.3	No precipitation	3
																					1900-09-08	08.09.2020	3	03:00	1	08.09.2020 03:00	14.4	716.7	767.4	50	Wind blowing from the north-east	3			10% or less, but not 0						No Stratocumulus, Stratus, Cumulus or Cumulonimbus.	no clouds	2500 or more, or no clouds.	No Altocumulus, Altostratus or Nimbostratus.	Cirrus spissatus, in patches or entangled sheaves, which usually do not increase and sometimes seem to be the remains of the upper part of a Cumulonimbus; or Cirrus castellanus or floccus.	30	4.1
																					1900-09-08	08.09.2020	2	02:00	1	08.09.2020 02:00	15.3	716.5	767.2	45	Wind blowing from the east-northeast	4			10% or less, but not 0						No Stratocumulus, Stratus, Cumulus or Cumulonimbus.	no clouds	2500 or more, or no clouds.	No Altocumulus, Altostratus or Nimbostratus.	Cirrus spissatus, in patches or entangled sheaves, which usually do not increase and sometimes seem to be the remains of the upper part of a Cumulonimbus; or Cirrus castellanus or floccus.	30	3.4
																					1900-09-08	08.09.2020	1	01:00	1	08.09.2020 01:00	16.6	716.4	766.8	37	Wind blowing from the east	4			40%.						No Stratocumulus, Stratus, Cumulus or Cumulonimbus.	no clouds	2500 or more, or no clouds.	No Altocumulus, Altostratus or Nimbostratus.	Cirrus spissatus, in patches or entangled sheaves, which usually do not increase and sometimes seem to be the remains of the upper part of a Cumulonimbus; or Cirrus castellanus or floccus.	30	1.8	No precipitation	6
																					1900-09-08	08.09.2020	0	00:00	1	08.09.2020 00:00	17.8	715.9	766	34	Wind blowing from the east-northeast	4			no clouds											30	1.7
																					1900-09-07	07.09.2020	23	23:00	1	07.09.2020 23:00	19.1	715.6	765.5	32	Wind blowing from the north-east	4			no clouds											30	2
																					1900-09-07	07.09.2020	22	22:00	1	07.09.2020 22:00	20.5	715.3	764.8	29	Wind blowing from the north-east	4			no clouds											30	1.8	No precipitation	3
																					1900-09-07	07.09.2020	21	21:00	1	07.09.2020 21:00	21.6	714.8	764.2	26	Wind blowing from the north-northeast	3			no clouds											30	1.3
																					1900-09-07	07.09.2020	20	20:00	1	07.09.2020 20:00	23.4	713.7	762.7	23	Wind blowing from the east-northeast	2			no clouds											30	1.1
																					1900-09-07	07.09.2020	19	19:00	1	07.09.2020 19:00	26	713.4	761.9	19	Wind blowing from the east-northeast	2			no clouds					28.2						30	0.7	No precipitation	12
																					1900-09-07	07.09.2020	18	18:00	1	07.09.2020 18:00	27.1	713.2	761.5	18	Wind blowing from the east-northeast	3			no clouds											30	1
																					1900-09-07	07.09.2020	17	17:00	1	07.09.2020 17:00	27.7	713.2	761.4	15	Wind blowing from the east-northeast	4			no clouds											30	-1.3
																					1900-09-07	07.09.2020	16	16:00	1	07.09.2020 16:00	27.6	713.4	761.7	16	Wind blowing from the north-east	5			no clouds											30	-0.3	No precipitation	3
																					1900-09-07	07.09.2020	15	15:00	1	07.09.2020 15:00	27.3	713.6	761.9	19	Wind blowing from the north-northeast	3			10% or less, but not 0						No Stratocumulus, Stratus, Cumulus or Cumulonimbus.	no clouds	2500 or more, or no clouds.	No Altocumulus, Altostratus or Nimbostratus.	Cirrus spissatus, in patches or entangled sheaves, which usually do not increase and sometimes seem to be the remains of the upper part of a Cumulonimbus; or Cirrus castellanus or floccus.	30	2
																					1900-09-07	07.09.2020	14	14:00	1	07.09.2020 14:00	25.9	714.1	762.7	25	Wind blowing from the north-east	3			40%.						No Stratocumulus, Stratus, Cumulus or Cumulonimbus.	10% or less, but not 0	2500 or more, or no clouds.	Altocumulus translucidus at a single level.	Cirrus spissatus, in patches or entangled sheaves, which usually do not increase and sometimes seem to be the remains of the upper part of a Cumulonimbus; or Cirrus castellanus or floccus.	30	4.4
																					1900-09-07	07.09.2020	13	13:00	1	07.09.2020 13:00	24.5	714.4	763.3	28	Wind blowing from the north-east	5			50%.						No Stratocumulus, Stratus, Cumulus or Cumulonimbus.	10% or less, but not 0	2500 or more, or no clouds.	Altocumulus translucidus at a single level.	Cirrus (often in bands) and Cirrostratus, or Cirrostratus alone, progressively invading the sky; they generally thicken as a whole, but the continuous veil does not reach 45 degrees above the horizon.	30	4.8	No precipitation	6
																					1900-09-07	07.09.2020	12	12:00	1	07.09.2020 12:00	23.1	714.7	763.9	31	Wind blowing from the north-east	5			50%.						No Stratocumulus, Stratus, Cumulus or Cumulonimbus.	no clouds	2500 or more, or no clouds.	No Altocumulus, Altostratus or Nimbostratus.	Cirrus (often in bands) and Cirrostratus, or Cirrostratus alone, progressively invading the sky; they generally thicken as a whole, but the continuous veil does not reach 45 degrees above the horizon.	30	4.8
																					1900-09-07	07.09.2020	11	11:00	1	07.09.2020 11:00	21	714.9	764.3	35	Wind blowing from the north-east	6			no clouds											30	4.9
																					1900-09-07	07.09.2020	10	10:00	1	07.09.2020 10:00	19.4	714.9	764.6	39	Wind blowing from the north-east	6			no clouds											30	5.1	No precipitation	3
																					1900-09-07	07.09.2020	9	09:00	1	07.09.2020 09:00	17.8	714.7	764.6	45	Wind blowing from the north-east	4			no clouds											30	5.7
																					1900-09-07	07.09.2020	8	08:00	1	07.09.2020 08:00	15.1	714.4	764.8	56	Wind blowing from the east-northeast	3			no clouds											30	6.4
																					1900-09-07	07.09.2020	7	07:00	1	07.09.2020 07:00	14	714	764.6	59	Wind blowing from the north-east	4			no clouds				14							30	6.1	No precipitation	12	Surface of ground dry (without cracks and no appreciable amount of dust or loose sand).	13
																					1900-09-07	07.09.2020	6	06:00	1	07.09.2020 06:00	14.5	713.6	764.2	57	Wind blowing from the north-northeast	3			10% or less, but not 0						No Stratocumulus, Stratus, Cumulus or Cumulonimbus.	no clouds	2500 or more, or no clouds.	No Altocumulus, Altostratus or Nimbostratus.	Cirrus fibratus, sometimes uncinus, not progressively invading the sky.	30	6.1
																					1900-09-07	07.09.2020	5	05:00	1	07.09.2020 05:00	15.2	713.2	763.6	54	Wind blowing from the north-northeast	4			no clouds											30	5.9
																					1900-09-07	07.09.2020	4	04:00	1	07.09.2020 04:00	16	713.1	763.3	52	Wind blowing from the north-east	4			no clouds											30	6.1	No precipitation	3
																					1900-09-07	07.09.2020	3	03:00	1	07.09.2020 03:00	17.1	712.9	762.8	49	Wind blowing from the east-northeast	4			no clouds											30	6.3
																					1900-09-07	07.09.2020	2	02:00	1	07.09.2020 02:00	18	712.9	762.7	48	Wind blowing from the north-east	2			no clouds											30	6.8
																					1900-09-07	07.09.2020	1	01:00	1	07.09.2020 01:00	19.6	712.9	762.4	46	Wind blowing from the east-northeast	3			no clouds											30	7.7	No precipitation	6
																					1900-09-07	07.09.2020	0	00:00	1	07.09.2020 00:00	21.8	712.4	761.5	42	Wind blowing from the north-east	4			no clouds											30	8.3
																					1900-09-06	06.09.2020	23	23:00	1	06.09.2020 23:00	24	712	760.7	39	Wind blowing from the north-east	4			no clouds											30	9.2
																					1900-09-06	06.09.2020	22	22:00	1	06.09.2020 22:00	25.8	711.8	760.2	31	Wind blowing from the north-northeast	3			no clouds											30	7.4	No precipitation	3
																					1900-09-06	06.09.2020	21	21:00	1	06.09.2020 21:00	27.2	711.1	759.2	29	Wind blowing from the north	5			no clouds											30	7.6
																					1900-09-06	06.09.2020	20	20:00	1	06.09.2020 20:00	29.2	710.6	758.3	27	Wind blowing from the north	7			20–30%.						Cumulus humilis or Cumulus fractus other than of bad weather, or both.	20–30%.	2000-2500	No Altocumulus, Altostratus or Nimbostratus.	No Cirrus, Cirrocumulus or Cirrostratus.	30	8.3
																					1900-09-06	06.09.2020	19	19:00	1	06.09.2020 19:00	32.6	710.1	757.3	18	Wind blowing from the west	4			10% or less, but not 0					34	Cumulus humilis or Cumulus fractus other than of bad weather, or both.	10% or less, but not 0	2500 or more, or no clouds.	No Altocumulus, Altostratus or Nimbostratus.	No Cirrus, Cirrocumulus or Cirrostratus.	30	5.2	No precipitation	12
																					1900-09-06	06.09.2020	18	18:00	1	06.09.2020 18:00	33.5	710.2	757.3	17	Wind blowing from the west	3			10% or less, but not 0						Cumulus humilis or Cumulus fractus other than of bad weather, or both.	10% or less, but not 0	2500 or more, or no clouds.	No Altocumulus, Altostratus or Nimbostratus.	No Cirrus, Cirrocumulus or Cirrostratus.	30	5.1
																					1900-09-06	06.09.2020	17	17:00	1	06.09.2020 17:00	33.4	710.4	757.5	17	Wind blowing from the west-northwest	3			10% or less, but not 0						Cumulus humilis or Cumulus fractus other than of bad weather, or both.	10% or less, but not 0	2000-2500	Altostratus translucidus.	No Cirrus, Cirrocumulus or Cirrostratus.	30	5
																					1900-09-06	06.09.2020	16	16:00	1	06.09.2020 16:00	33.5	710.8	757.9	17	Wind blowing from the south-southwest	4			10% or less, but not 0						Cumulus humilis or Cumulus fractus other than of bad weather, or both.	10% or less, but not 0	2500 or more, or no clouds.	No Altocumulus, Altostratus or Nimbostratus.	No Cirrus, Cirrocumulus or Cirrostratus.	3	5.1	No precipitation	3
																					1900-09-06	06.09.2020	15	15:00	1	06.09.2020 15:00	33.2	711.3	758.5	18	Wind blowing from the south-southeast	1			10% or less, but not 0						Cumulus humilis or Cumulus fractus other than of bad weather, or both.	10% or less, but not 0	2500 or more, or no clouds.	No Altocumulus, Altostratus or Nimbostratus.	No Cirrus, Cirrocumulus or Cirrostratus.	30	5.7
																					1900-09-06	06.09.2020	14	14:00	1	06.09.2020 14:00	32.3	711.8	759.2	18	Wind blowing from the south-southwest	2			10% or less, but not 0						No Stratocumulus, Stratus, Cumulus or Cumulonimbus.	10% or less, but not 0	2500 or more, or no clouds.	Altocumulus translucidus at a single level.	No Cirrus, Cirrocumulus or Cirrostratus.	3	5.3
																					1900-09-06	06.09.2020	13	13:00	1	06.09.2020 13:00	31.1	712.3	760	19	Wind blowing from the south-east	2			10% or less, but not 0						No Stratocumulus, Stratus, Cumulus or Cumulonimbus.	10% or less, but not 0	2500 or more, or no clouds.	Altocumulus translucidus at a single level.	No Cirrus, Cirrocumulus or Cirrostratus.	30	4.7	No precipitation	6
																					1900-09-06	06.09.2020	12	12:00	1	06.09.2020 12:00	29.4	712.9	760.7	23	Wind blowing from the south-southwest	3			10% or less, but not 0						No Stratocumulus, Stratus, Cumulus or Cumulonimbus.	10% or less, but not 0	2500 or more, or no clouds.	Altocumulus translucidus at a single level.	No Cirrus, Cirrocumulus or Cirrostratus.	30	6.3
																					1900-09-06	06.09.2020	11	11:00	1	06.09.2020 11:00	28.4	713.3	761.4	26	Wind blowing from the south-east	2			10% or less, but not 0						No Stratocumulus, Stratus, Cumulus or Cumulonimbus.	10% or less, but not 0	2500 or more, or no clouds.	Altocumulus translucidus at a single level.	No Cirrus, Cirrocumulus or Cirrostratus.	30	6.9
																					1900-09-06	06.09.2020	10	10:00	1	06.09.2020 10:00	25.5	713.5	762	35	Wind blowing from the north	1			10% or less, but not 0						No Stratocumulus, Stratus, Cumulus or Cumulonimbus.	10% or less, but not 0	2500 or more, or no clouds.	Altocumulus translucidus at a single level.	No Cirrus, Cirrocumulus or Cirrostratus.	30	9	No precipitation	3
																					1900-09-06	06.09.2020	9	09:00	1	06.09.2020 09:00	21	713.5	762.8	48	Wind blowing from the north	2			10% or less, but not 0						No Stratocumulus, Stratus, Cumulus or Cumulonimbus.	10% or less, but not 0	2500 or more, or no clouds.	Altocumulus translucidus at a single level.	No Cirrus, Cirrocumulus or Cirrostratus.	30	9.6
																					1900-09-06	06.09.2020	8	08:00	1	06.09.2020 08:00	17.6	713.5	763.4	60	Wind blowing from the north	2			10% or less, but not 0						No Stratocumulus, Stratus, Cumulus or Cumulonimbus.	10% or less, but not 0	2500 or more, or no clouds.	Altocumulus translucidus in bands, or one or more layers of Altocumulus translucidus or opacus, progressively invading the sky; these Altocumulus clouds generally thicken as a whole.	No Cirrus, Cirrocumulus or Cirrostratus.	30	9.8
																					1900-09-06	06.09.2020	7	07:00	1	06.09.2020 07:00	16	713.2	763.4	64	Wind blowing from the north	2			20–30%.				16		No Stratocumulus, Stratus, Cumulus or Cumulonimbus.	20–30%.	2500 or more, or no clouds.	Altocumulus translucidus in bands, or one or more layers of Altocumulus translucidus or opacus, progressively invading the sky; these Altocumulus clouds generally thicken as a whole.	No Cirrus, Cirrocumulus or Cirrostratus.	30	9.2	No precipitation	12	Surface of ground dry (without cracks and no appreciable amount of dust or loose sand).	15
																					1900-09-06	06.09.2020	6	06:00	1	06.09.2020 06:00	16.8	713.1	763.1	60	Wind blowing from the north-northwest	1			no clouds											30	9
																					1900-09-06	06.09.2020	5	05:00	1	06.09.2020 05:00	17.8	713.2	763	55	Wind blowing from the north	1			no clouds											30	8.6
																					1900-09-06	06.09.2020	4	04:00	1	06.09.2020 04:00	18.8	713.5	763.1	52	Wind blowing from the north-northwest	1			no clouds											30	8.7	No precipitation	3
																					1900-09-06	06.09.2020	3	03:00	1	06.09.2020 03:00	20.7	713.8	763.1	43	Wind blowing from the north	1			10% or less, but not 0						No Stratocumulus, Stratus, Cumulus or Cumulonimbus.	10% or less, but not 0	2500 or more, or no clouds.	Altocumulus translucidus at a single level.	No Cirrus, Cirrocumulus or Cirrostratus.	30	7.7
																					1900-09-06	06.09.2020	2	02:00	1	06.09.2020 02:00	22.8	713.6	762.7	36	Wind blowing from the east	2			10% or less, but not 0						Stratocumulus other than Stratocumulus cumulogenitus.	10% or less, but not 0	1000-1500	No Altocumulus, Altostratus or Nimbostratus.	No Cirrus, Cirrocumulus or Cirrostratus.	30	6.9
																					1900-09-06	06.09.2020	1	01:00	1	06.09.2020 01:00	24	713.3	762.1	36	Wind blowing from the south-southeast	4			no clouds											30	8	No precipitation	6
																					1900-09-06	06.09.2020	0	00:00	1	06.09.2020 00:00	24.7	713.2	761.9	35	Wind blowing from the south-east	3			10% or less, but not 0						No Stratocumulus, Stratus, Cumulus or Cumulonimbus.	no clouds	2500 or more, or no clouds.	No Altocumulus, Altostratus or Nimbostratus.	Cirrus fibratus, sometimes uncinus, not progressively invading the sky.	30	8.2
																					1900-09-05	05.09.2020	23	23:00	1	05.09.2020 23:00	23.2	712.6	761.5	34	Wind blowing from the north-west	1			no clouds											30	6.5
																					1900-09-05	05.09.2020	22	22:00	1	05.09.2020 22:00	24.5	712.1	760.8	32	Wind blowing from the north	1			no clouds											30	6.9	No precipitation	3
																					1900-09-05	05.09.2020	21	21:00	1	05.09.2020 21:00	27	711.8	760	28	Wind blowing from the west-southwest	2			no clouds											30	6.9
																					1900-09-05	05.09.2020	20	20:00	1	05.09.2020 20:00	29	711.6	759.4	24	Wind blowing from the south-southwest	2			no clouds											30	6.4
																					1900-09-05	05.09.2020	19	19:00	1	05.09.2020 19:00	32.9	711.6	758.8	18	Wind blowing from the south-east	1			10% or less, but not 0					34.6	Stratocumulus other than Stratocumulus cumulogenitus.	10% or less, but not 0	2000-2500	No Altocumulus, Altostratus or Nimbostratus.	No Cirrus, Cirrocumulus or Cirrostratus.	30	5.4	No precipitation	12
																					1900-09-05	05.09.2020	18	18:00	1	05.09.2020 18:00	33.9	711.9	759	18	Wind blowing from the south	2			10% or less, but not 0						Stratocumulus other than Stratocumulus cumulogenitus.	10% or less, but not 0	2000-2500	No Altocumulus, Altostratus or Nimbostratus.	No Cirrus, Cirrocumulus or Cirrostratus.	30	6.2
																					1900-09-05	05.09.2020	17	17:00	1	05.09.2020 17:00	34.1	712.1	759.2	18	Wind blowing from the south-west	2			10% or less, but not 0						Stratocumulus other than Stratocumulus cumulogenitus.	10% or less, but not 0	2000-2500	No Altocumulus, Altostratus or Nimbostratus.	No Cirrus, Cirrocumulus or Cirrostratus.	30	6.4
																					1900-09-05	05.09.2020	16	16:00	1	05.09.2020 16:00	34.1	712.5	759.6	18	Wind blowing from the south	1			10% or less, but not 0						Cumulus humilis or Cumulus fractus other than of bad weather, or both.	10% or less, but not 0	2000-2500	No Altocumulus, Altostratus or Nimbostratus.	No Cirrus, Cirrocumulus or Cirrostratus.	30	6.6	No precipitation	3
																					1900-09-05	05.09.2020	15	15:00	1	05.09.2020 15:00	32.5	713.2	760.6	22	Wind blowing from the west-northwest	3			10% or less, but not 0						Cumulus humilis or Cumulus fractus other than of bad weather, or both.	10% or less, but not 0	2000-2500	No Altocumulus, Altostratus or Nimbostratus.	No Cirrus, Cirrocumulus or Cirrostratus.	30	8
																					1900-09-05	05.09.2020	14	14:00	1	05.09.2020 14:00	32.3	713.8	761.3	24	Wind blowing from the south-southeast	2			10% or less, but not 0						Cumulus humilis or Cumulus fractus other than of bad weather, or both.	10% or less, but not 0	1500-2000	No Altocumulus, Altostratus or Nimbostratus.	No Cirrus, Cirrocumulus or Cirrostratus.	30	9.2
																					1900-09-05	05.09.2020	13	13:00	1	05.09.2020 13:00	30.9	714.4	762.1	27	Wind blowing from the south	2			no clouds											30	9.9	No precipitation	6
																					1900-09-05	05.09.2020	12	12:00	1	05.09.2020 12:00	28.8	715.1	763.2	31	Wind blowing from the south-southwest	2			no clouds											30	10.1
																					1900-09-05	05.09.2020	11	11:00	1	05.09.2020 11:00	26.2	715.4	763.9	38	Wind blowing from the north-west	2			no clouds											30	10.6
																					1900-09-05	05.09.2020	10	10:00	1	05.09.2020 10:00	24.3	715.6	764.5	40	Wind blowing from the north-east	2			no clouds											30	9.8	No precipitation	3
																					1900-09-05	05.09.2020	9	09:00	1	05.09.2020 09:00	20.3	715.7	765.3	43	Wind blowing from the west-northwest	1			no clouds											30	7.3
																					1900-09-05	05.09.2020	8	08:00	1	05.09.2020 08:00	16.5	715.6	765.9	52	Wind blowing from the north	2			no clouds											30	6.6
																					1900-09-05	05.09.2020	7	07:00	1	05.09.2020 07:00	14.8	715.5	766.1	56	Wind blowing from the north	2			no clouds				14.8							30	6.1	No precipitation	12	Surface of ground dry (without cracks and no appreciable amount of dust or loose sand).	14
																					1900-09-05	05.09.2020	6	06:00	1	05.09.2020 06:00	15.2	715.3	765.8	54	Wind blowing from the north	2			no clouds											30	5.9
																					1900-09-05	05.09.2020	5	05:00	1	05.09.2020 05:00	16.1	715.4	765.7	52	Wind blowing from the north	2			no clouds											30	6.2
																					1900-09-05	05.09.2020	4	04:00	1	05.09.2020 04:00	16.9	715.5	765.7	50	Wind blowing from the north	2														30	6.4	No precipitation	3
																					1900-09-05	05.09.2020	3	03:00	1	05.09.2020 03:00	17.3	715.6	765.7	49	Wind blowing from the north	1			no clouds											30	6.3
																					1900-09-05	05.09.2020	2	02:00	1	05.09.2020 02:00	17.9	715.8	765.8	46	Wind blowing from the north-northwest	1			no clouds											30	6.1
																					1900-09-05	05.09.2020	1	01:00	1	05.09.2020 01:00	19.1	715.8	765.6	41	Wind blowing from the north	1			no clouds											30	5.5	No precipitation	6
																					1900-09-05	05.09.2020	0	00:00	1	05.09.2020 00:00	20.7	715.6	765.1	33	Wind blowing from the north	1			no clouds											30	3.8
																					1900-09-04	04.09.2020	23	23:00	1	04.09.2020 23:00	23.3	715.4	764.5	29	Wind blowing from the east-southeast	2														30	4.1
																					1900-09-04	04.09.2020	22	22:00	1	04.09.2020 22:00	25.3	715.4	764.2	24	Wind blowing from the south-southeast	2														30	3.3	No precipitation	3
																					1900-09-04	04.09.2020	21	21:00	1	04.09.2020 21:00	28	715.2	763.5	18	Wind blowing from the south	3			no clouds											30	1.5
																					1900-09-04	04.09.2020	20	20:00	1	04.09.2020 20:00	29.6	714.9	762.9	19	Wind blowing from the south-southwest	4			no clouds											30	3.5
																					1900-09-04	04.09.2020	19	19:00	1	04.09.2020 19:00	32	714.7	762.3	19	Wind blowing from the south-west	2			no clouds					33.3						30	5.5	No precipitation	12
																					1900-09-04	04.09.2020	18	18:00	1	04.09.2020 18:00	33	714.7	762.2	19	Wind blowing from the south-southwest	2			no clouds											30	6.3
																					1900-09-04	04.09.2020	17	17:00	1	04.09.2020 17:00	33.2	715	762.4	20	Wind blowing from the south	1			no clouds											30	7.2
																					1900-09-04	04.09.2020	16	16:00	1	04.09.2020 16:00	32.6	715.3	762.8	23	Wind blowing from the south-east	2			no clouds											30	8.8	No precipitation	3
																					1900-09-04	04.09.2020	15	15:00	1	04.09.2020 15:00	32.2	715.9	763.6	23	Wind blowing from the south-east	2			no clouds											30	8.4
																					1900-09-04	04.09.2020	14	14:00	1	04.09.2020 14:00	31	716.7	764.5	26	Wind blowing from the south-east	2			no clouds											30	9.2
																					1900-09-04	04.09.2020	13	13:00	1	04.09.2020 13:00	30	717.2	765.2	31	Wind blowing from the south-southeast	2														30	11	No precipitation	6
																					1900-09-04	04.09.2020	12	12:00	1	04.09.2020 12:00	28.5	717.8	766.1	35	Wind blowing from the south-southeast	2			no clouds											30	11.7
																					1900-09-04	04.09.2020	11	11:00	1	04.09.2020 11:00	26.7	718.2	766.8	38	Wind blowing from the south-east	3			no clouds											30	11.2
																					1900-09-04	04.09.2020	10	10:00	1	04.09.2020 10:00	24.5	718.3	767.3	42	Wind blowing from the east-southeast	2			no clouds											30	10.8	No precipitation	3
																					1900-09-04	04.09.2020	9	09:00	1	04.09.2020 09:00	20.7	718.2	767.9	39	Wind blowing from the north-west	1			no clouds											30	6.2
																					1900-09-04	04.09.2020	8	08:00	1	04.09.2020 08:00	16.8	718	768.4	44	Wind blowing from the north	2			no clouds											30	4.5
																					1900-09-04	04.09.2020	7	07:00	1	04.09.2020 07:00	15.5	717.7	768.3	46	Wind blowing from the north-northwest	2			no clouds				15.5							30	3.9	No precipitation	12	Surface of ground dry (without cracks and no appreciable amount of dust or loose sand).	15
																					1900-09-04	04.09.2020	6	06:00	1	04.09.2020 06:00	16.4	717.3	767.8	42	Wind blowing from the north-northwest	2			no clouds											30	3.4
																					1900-09-04	04.09.2020	5	05:00	1	04.09.2020 05:00	16.4	717.2	767.7	43	Wind blowing from the north	2			no clouds											30	3.8
																					1900-09-04	04.09.2020	4	04:00	1	04.09.2020 04:00	16.9	717.1	767.4	42	Wind blowing from the north-northwest	2			no clouds											30	3.9	No precipitation	3
																					1900-09-04	04.09.2020	3	03:00	1	04.09.2020 03:00	17.8	716.9	767.1	44	Wind blowing from the north	2			no clouds											30	5.4
																					1900-09-04	04.09.2020	2	02:00	1	04.09.2020 02:00	17.9	716.8	767	39	Wind blowing from the east	1			no clouds											30	3.7
																					1900-09-04	04.09.2020	1	01:00	1	04.09.2020 01:00	18.4	716.8	766.8	38	Wind blowing from the north	1			no clouds											30	3.8	No precipitation	6
																					1900-09-04	04.09.2020	0	00:00	1	04.09.2020 00:00	20	716.4	766.1	33	Wind blowing from the north	2			no clouds											30	3.2
																					1900-09-03	03.09.2020	23	23:00	1	03.09.2020 23:00	21.4	716.1	765.5	31	Wind blowing from the north-northwest	2			no clouds											30	3.6
																					1900-09-03	03.09.2020	22	22:00	1	03.09.2020 22:00	22.7	715.9	765.1	30	Wind blowing from the north-northeast	1			no clouds											30	4.2	No precipitation	3
																					1900-09-03	03.09.2020	21	21:00	1	03.09.2020 21:00	24.3	715.4	764.4	25	Calm, no wind	0			no clouds											30	3
																					1900-09-03	03.09.2020	20	20:00	1	03.09.2020 20:00	27.1	715	763.4	19	Wind blowing from the south	1			no clouds											30	1.5
																					1900-09-03	03.09.2020	19	19:00	1	03.09.2020 19:00	31.1	714.7	762.4	16	Wind blowing from the south	2			10% or less, but not 0					32.7	No Stratocumulus, Stratus, Cumulus or Cumulonimbus.	no clouds	2500 or more, or no clouds.	No Altocumulus, Altostratus or Nimbostratus.	Cirrus fibratus, sometimes uncinus, not progressively invading the sky.	30	2.3	No precipitation	12
																					1900-09-03	03.09.2020	18	18:00	1	03.09.2020 18:00	32.6	714.6	762.1	14	Wind blowing from the south-west	1			10% or less, but not 0						No Stratocumulus, Stratus, Cumulus or Cumulonimbus.	no clouds	2500 or more, or no clouds.	No Altocumulus, Altostratus or Nimbostratus.	Cirrus fibratus, sometimes uncinus, not progressively invading the sky.	30	1.6
																					1900-09-03	03.09.2020	17	17:00	1	03.09.2020 17:00	32.4	714.5	762.1	13	Wind blowing from the west-southwest	2			20–30%.						Cumulus humilis or Cumulus fractus other than of bad weather, or both.	10% or less, but not 0	2000-2500	No Altocumulus, Altostratus or Nimbostratus.	Cirrus uncinus or fibratus, or both, progressively invading the sky; they generally thicken as a whole.	30	0.4
																					1900-09-03	03.09.2020	16	16:00	1	03.09.2020 16:00	32	714.7	762.4	15	Wind blowing from the west-northwest	3			20–30%.						Cumulus humilis or Cumulus fractus other than of bad weather, or both.	10% or less, but not 0	2000-2500	No Altocumulus, Altostratus or Nimbostratus.	Cirrus uncinus or fibratus, or both, progressively invading the sky; they generally thicken as a whole.	30	2.1	No precipitation	3
																					1900-09-03	03.09.2020	15	15:00	1	03.09.2020 15:00	31.8	715	762.7	18	Wind blowing from the south-west	3			50%.						Cumulus humilis or Cumulus fractus other than of bad weather, or both.	10% or less, but not 0	1500-2000	No Altocumulus, Altostratus or Nimbostratus.	Cirrus uncinus or fibratus, or both, progressively invading the sky; they generally thicken as a whole.	30	4.5
																					1900-09-03	03.09.2020	14	14:00	1	03.09.2020 14:00	30.7	715.4	763.2	21	Wind blowing from the south-southeast	3			10% or less, but not 0						Cumulus humilis or Cumulus fractus other than of bad weather, or both.	10% or less, but not 0	1500-2000	No Altocumulus, Altostratus or Nimbostratus.	No Cirrus, Cirrocumulus or Cirrostratus.	30	5.9
																					1900-09-03	03.09.2020	13	13:00	1	03.09.2020 13:00	29.2	715.7	763.8	28	Wind blowing from the west	1			10% or less, but not 0						Cumulus humilis or Cumulus fractus other than of bad weather, or both.	10% or less, but not 0	1500-2000	No Altocumulus, Altostratus or Nimbostratus.	No Cirrus, Cirrocumulus or Cirrostratus.	30	9	No precipitation	6
																					1900-09-03	03.09.2020	12	12:00	1	03.09.2020 12:00	27.5	715.9	764.2	34	Wind blowing from the south-southeast	2			no clouds											30	10.2
																					1900-09-03	03.09.2020	11	11:00	1	03.09.2020 11:00	25	716.2	765	41	Wind blowing from the north	2			no clouds											30	10.8
																					1900-09-03	03.09.2020	10	10:00	1	03.09.2020 10:00	22	716.4	765.7	41	Wind blowing from the north	1			no clouds											30	8	No precipitation	3
																					1900-09-03	03.09.2020	9	09:00	1	03.09.2020 09:00	18.6	716.2	766.2	40	Wind blowing from the north-west	1			no clouds											30	4.7
																					1900-09-03	03.09.2020	8	08:00	1	03.09.2020 08:00	15.5	716	766.6	47	Wind blowing from the north	2			no clouds											30	4.2
																					1900-09-03	03.09.2020	7	07:00	1	03.09.2020 07:00	13.3	715.6	766.5	51	Wind blowing from the north-northwest	2			no clouds				13.3							30	3.4	No precipitation	12	Surface of ground dry (without cracks and no appreciable amount of dust or loose sand).	12
																					1900-09-03	03.09.2020	6	06:00	1	03.09.2020 06:00	14.1	715.3	766	48	Wind blowing from the north	2			no clouds											30	3.2
																					1900-09-03	03.09.2020	5	05:00	1	03.09.2020 05:00	14.6	714.8	765.4	47	Wind blowing from the north	2			no clouds											30	3.4
																					1900-09-03	03.09.2020	4	04:00	1	03.09.2020 04:00	14.9	714.6	765.1	46	Wind blowing from the north-northeast	1			no clouds											30	3.4	No precipitation	3
																					1900-09-03	03.09.2020	3	03:00	1	03.09.2020 03:00	16.7	714.3	764.5	40	Wind blowing from the north	1			no clouds											30	3
																					1900-09-03	03.09.2020	2	02:00	1	03.09.2020 02:00	18.6	714.1	763.9	36	Wind blowing from the north-northwest	3			no clouds											30	3.2
																					1900-09-03	03.09.2020	1	01:00	1	03.09.2020 01:00	20.1	714.1	763.6	32	Wind blowing from the east-northeast	3			no clouds											30	2.9	No precipitation	6
																					1900-09-03	03.09.2020	0	00:00	1	03.09.2020 00:00	20.7	713.8	763.2	31	Calm, no wind	0			no clouds											30	3
																					1900-09-02	02.09.2020	23	23:00	1	02.09.2020 23:00	21.6	713.4	762.6	30	Wind blowing from the north-northwest	3			no clouds											30	3.3
																					1900-09-02	02.09.2020	22	22:00	1	02.09.2020 22:00	22.4	713.1	762.2	27	Wind blowing from the north	3			no clouds											30	2.6	No precipitation	3
																					1900-09-02	02.09.2020	21	21:00	1	02.09.2020 21:00	23.2	712.6	761.5	25	Calm, no wind	0			no clouds											30	2.1
																					1900-09-02	02.09.2020	20	20:00	1	02.09.2020 20:00	26.5	712	760.4	20	Wind blowing from the south-southeast	2			no clouds											30	1.7
																					1900-09-02	02.09.2020	19	19:00	1	02.09.2020 19:00	28.9	711.7	759.6	18	Wind blowing from the south-east	3			no clouds					30.7						30	2.2	No precipitation	12
																					1900-09-02	02.09.2020	18	18:00	1	02.09.2020 18:00	30.2	711.4	759.1	17	Wind blowing from the south	2			no clouds											30	2.4
																					1900-09-02	02.09.2020	17	17:00	1	02.09.2020 17:00	30.3	711.4	759.1	17	Wind blowing from the north-east	2			no clouds											30	2.5
																					1900-09-02	02.09.2020	16	16:00	1	02.09.2020 16:00	30.3	711.4	759.1	17	Wind blowing from the north-east	2			10% or less, but not 0						Cumulus humilis or Cumulus fractus other than of bad weather, or both.	10% or less, but not 0	1500-2000	No Altocumulus, Altostratus or Nimbostratus.	No Cirrus, Cirrocumulus or Cirrostratus.	30	2.5	No precipitation	3
																					1900-09-02	02.09.2020	15	15:00	1	02.09.2020 15:00	29.3	711.7	759.5	20	Wind blowing from the north-northwest	2			10% or less, but not 0						Cumulus humilis or Cumulus fractus other than of bad weather, or both.	10% or less, but not 0	1500-2000	No Altocumulus, Altostratus or Nimbostratus.	No Cirrus, Cirrocumulus or Cirrostratus.	30	4
																					1900-09-02	02.09.2020	14	14:00	1	02.09.2020 14:00	28.1	712	760	24	Wind blowing from the north-west	2			10% or less, but not 0						Cumulus humilis or Cumulus fractus other than of bad weather, or both.	10% or less, but not 0	1500-2000	No Altocumulus, Altostratus or Nimbostratus.	No Cirrus, Cirrocumulus or Cirrostratus.	30	5.6
																					1900-09-02	02.09.2020	13	13:00	1	02.09.2020 13:00	27.3	712.3	760.5	28	Wind blowing from the south-southeast	3			10% or less, but not 0						Cumulus humilis or Cumulus fractus other than of bad weather, or both.	10% or less, but not 0	1500-2000	No Altocumulus, Altostratus or Nimbostratus.	No Cirrus, Cirrocumulus or Cirrostratus.	30	7	No precipitation	6
																					1900-09-02	02.09.2020	12	12:00	1	02.09.2020 12:00	25.8	712.6	761.1	31	Wind blowing from the east	2			no clouds											30	7.4
																					1900-09-02	02.09.2020	11	11:00	1	02.09.2020 11:00	24.3	713	761.8	32	Wind blowing from the north-east	2			no clouds											30	6.5
																					1900-09-02	02.09.2020	10	10:00	1	02.09.2020 10:00	21.8	712.9	762.1	36	Wind blowing from the north-east	3			no clouds											30	6.1	No precipitation	3
																					1900-09-02	02.09.2020	9	09:00	1	02.09.2020 09:00	19.5	712.7	762.2	43	Wind blowing from the north-northeast	4			no clouds											30	6.5
																					1900-09-02	02.09.2020	8	08:00	1	02.09.2020 08:00	16.6	712.6	762.6	49	Wind blowing from the north	2			no clouds											30	5.8
																					1900-09-02	02.09.2020	7	07:00	1	02.09.2020 07:00	15.3	712.3	762.5	50	Wind blowing from the north	4			no clouds				15.3							30	4.9	No precipitation	12	Surface of ground dry (without cracks and no appreciable amount of dust or loose sand).	14
																					1900-09-02	02.09.2020	6	06:00	1	02.09.2020 06:00	15.5	711.8	762	49	Wind blowing from the north	3			no clouds											30	4.8
																					1900-09-02	02.09.2020	5	05:00	1	02.09.2020 05:00	15.8	711.4	761.5	48	Wind blowing from the north	4			no clouds											30	4.8
																					1900-09-02	02.09.2020	4	04:00	1	02.09.2020 04:00	16.5	711.1	761.1	46	Wind blowing from the north	4			no clouds											30	4.8	No precipitation	3
																					1900-09-02	02.09.2020	3	03:00	1	02.09.2020 03:00	17.3	711	760.8	43	Wind blowing from the north	4			no clouds											30	4.6
																					1900-09-02	02.09.2020	2	02:00	1	02.09.2020 02:00	18.5	710.8	760.4	40	Wind blowing from the north-northwest	5			no clouds											30	4.6
																					1900-09-02	02.09.2020	1	01:00	1	02.09.2020 01:00	18.6	710.7	760.3	36	Wind blowing from the north-northwest	3			no clouds											30	3.2	No precipitation	6
																					1900-09-02	02.09.2020	0	00:00	1	02.09.2020 00:00	19	710.5	760	34	Wind blowing from the north-northwest	3			no clouds											30	2.8
																					1900-09-01	01.09.2020	23	23:00	1	01.09.2020 23:00	18.5	709.9	759.4	33	Wind blowing from the north-northwest	2			no clouds											30	1.9
																					1900-09-01	01.09.2020	22	22:00	1	01.09.2020 22:00	20.7	709.4	758.6	26	Wind blowing from the east	2			no clouds											30	0.5	No precipitation	3
																					1900-09-01	01.09.2020	21	21:00	1	01.09.2020 21:00	22.4	709.3	758.2	23	Calm, no wind	0			70 – 80%.						No Stratocumulus, Stratus, Cumulus or Cumulonimbus.	50%.	1500-2000	Altocumulus castellanus or floccus.	Cirrus spissatus, in patches or entangled sheaves, which usually do not increase and sometimes seem to be the remains of the upper part of a Cumulonimbus; or Cirrus castellanus or floccus.	30	0.2
																					1900-09-01	01.09.2020	20	20:00	1	01.09.2020 20:00	24.4	709	757.5	21	Wind blowing from the east-southeast	1			90 or more, but not 100%						No Stratocumulus, Stratus, Cumulus or Cumulonimbus.	60%.	2000-2500	Altocumulus translucidus or opacus in two or more layers, or Altocumulus opacus in a single layer, not progressively invading the sky, or Altocumulus with Altostratus or Nimbostratus.	Cirrus spissatus, in patches or entangled sheaves, which usually do not increase and sometimes seem to be the remains of the upper part of a Cumulonimbus; or Cirrus castellanus or floccus.	30	0.4
																					1900-09-01	01.09.2020	19	19:00	1	01.09.2020 19:00	26.5	708.7	756.8	18	Wind blowing from the east-southeast	1			90 or more, but not 100%					28.9	No Stratocumulus, Stratus, Cumulus or Cumulonimbus.	70 – 80%.	2000-2500	Altocumulus translucidus or opacus in two or more layers, or Altocumulus opacus in a single layer, not progressively invading the sky, or Altocumulus with Altostratus or Nimbostratus.	Cirrus spissatus, in patches or entangled sheaves, which usually do not increase and sometimes seem to be the remains of the upper part of a Cumulonimbus; or Cirrus castellanus or floccus.	30	0.2	No precipitation	12
																					1900-09-01	01.09.2020	18	18:00	1	01.09.2020 18:00	27.6	708.7	756.6	17	Wind blowing from the south	1			90 or more, but not 100%						No Stratocumulus, Stratus, Cumulus or Cumulonimbus.	70 – 80%.	2000-2500	Altocumulus translucidus or opacus in two or more layers, or Altocumulus opacus in a single layer, not progressively invading the sky, or Altocumulus with Altostratus or Nimbostratus.	Cirrus spissatus, in patches or entangled sheaves, which usually do not increase and sometimes seem to be the remains of the upper part of a Cumulonimbus; or Cirrus castellanus or floccus.	30	0.3
																					1900-09-01	01.09.2020	17	17:00	1	01.09.2020 17:00	28.7	708.7	756.5	16	Wind blowing from the south-southwest	2			90 or more, but not 100%						No Stratocumulus, Stratus, Cumulus or Cumulonimbus.	70 – 80%.	2500 or more, or no clouds.	Altocumulus translucidus or opacus in two or more layers, or Altocumulus opacus in a single layer, not progressively invading the sky, or Altocumulus with Altostratus or Nimbostratus.	Cirrus spissatus, in patches or entangled sheaves, which usually do not increase and sometimes seem to be the remains of the upper part of a Cumulonimbus; or Cirrus castellanus or floccus.	30	0.4
																					1900-09-01	01.09.2020	16	16:00	1	01.09.2020 16:00	28	709	756.9	18	Wind blowing from the west	1			90 or more, but not 100%						No Stratocumulus, Stratus, Cumulus or Cumulonimbus.	70 – 80%.	2000-2500	Altocumulus translucidus or opacus in two or more layers, or Altocumulus opacus in a single layer, not progressively invading the sky, or Altocumulus with Altostratus or Nimbostratus.	Cirrus spissatus, in patches or entangled sheaves, which usually do not increase and sometimes seem to be the remains of the upper part of a Cumulonimbus; or Cirrus castellanus or floccus.	30	1.5	No precipitation	3
																					1900-09-01	01.09.2020	15	15:00	1	01.09.2020 15:00	27.7	709.6	757.6	19	Wind blowing from the south-southeast	3			90 or more, but not 100%						Stratocumulus other than Stratocumulus cumulogenitus.	10% or less, but not 0	1000-1500	Altocumulus translucidus or opacus in two or more layers, or Altocumulus opacus in a single layer, not progressively invading the sky, or Altocumulus with Altostratus or Nimbostratus.	Cirrus spissatus, in patches or entangled sheaves, which usually do not increase and sometimes seem to be the remains of the upper part of a Cumulonimbus; or Cirrus castellanus or floccus.	30	2
																					1900-09-01	01.09.2020	14	14:00	1	01.09.2020 14:00	26	710.2	758.5	22	Wind blowing from the south	3			70 – 80%.						Stratocumulus other than Stratocumulus cumulogenitus.	10% or less, but not 0	1500-2000	Altocumulus translucidus or opacus in two or more layers, or Altocumulus opacus in a single layer, not progressively invading the sky, or Altocumulus with Altostratus or Nimbostratus.	Cirrus spissatus, in patches or entangled sheaves, which usually do not increase and sometimes seem to be the remains of the upper part of a Cumulonimbus; or Cirrus castellanus or floccus.	30	2.6
																					1900-09-01	01.09.2020	13	13:00	1	01.09.2020 13:00	24.3	710.5	759.1	25	Wind blowing from the south	2			70 – 80%.						Stratocumulus other than Stratocumulus cumulogenitus.	20–30%.	2000-2500	Altocumulus translucidus or opacus in two or more layers, or Altocumulus opacus in a single layer, not progressively invading the sky, or Altocumulus with Altostratus or Nimbostratus.	Cirrus spissatus, in patches or entangled sheaves, which usually do not increase and sometimes seem to be the remains of the upper part of a Cumulonimbus; or Cirrus castellanus or floccus.	30	3	No precipitation	6
																					1900-09-01	01.09.2020	12	12:00	1	01.09.2020 12:00	22.2	711.1	760.1	29	Wind blowing from the south	2			100%.						Stratocumulus other than Stratocumulus cumulogenitus.	10% or less, but not 0	2000-2500	Altocumulus translucidus or opacus in two or more layers, or Altocumulus opacus in a single layer, not progressively invading the sky, or Altocumulus with Altostratus or Nimbostratus.	No Cirrus, Cirrocumulus or Cirrostratus.	30	3.1
																					1900-09-01	01.09.2020	11	11:00	1	01.09.2020 11:00	19.7	711.4	760.9	33	Wind blowing from the north	2			100%.						Stratocumulus other than Stratocumulus cumulogenitus.	10% or less, but not 0	1500-2000	Altocumulus translucidus or opacus in two or more layers, or Altocumulus opacus in a single layer, not progressively invading the sky, or Altocumulus with Altostratus or Nimbostratus.	No Cirrus, Cirrocumulus or Cirrostratus.	30	3
																					1900-09-01	01.09.2020	10	10:00	1	01.09.2020 10:00	18.2	711.6	761.3	33	Wind blowing from the north-northwest	3			100%.						No Stratocumulus, Stratus, Cumulus or Cumulonimbus.	100%.	2500 or more, or no clouds.	Altocumulus translucidus or opacus in two or more layers, or Altocumulus opacus in a single layer, not progressively invading the sky, or Altocumulus with Altostratus or Nimbostratus.	No Cirrus, Cirrocumulus or Cirrostratus.	30	1.6	No precipitation	3
																					1900-09-01	01.09.2020	9	09:00	1	01.09.2020 09:00	16.4	711.4	761.5	38	Wind blowing from the north	2			100%.						No Stratocumulus, Stratus, Cumulus or Cumulonimbus.	100%.	2500 or more, or no clouds.	Altocumulus translucidus or opacus in two or more layers, or Altocumulus opacus in a single layer, not progressively invading the sky, or Altocumulus with Altostratus or Nimbostratus.		30	2
																					1900-09-01	01.09.2020	8	08:00	1	01.09.2020 08:00	14.5	711.3	761.7	41	Wind blowing from the south-east	2			90 or more, but not 100%						No Stratocumulus, Stratus, Cumulus or Cumulonimbus.	10% or less, but not 0	2500 or more, or no clouds.	Altocumulus translucidus at a single level.	Cirrus (often in bands) and Cirrostratus, or Cirrostratus alone, progressively invading the sky; they generally thicken as a whole; the continuous veil extends more than 45 degrees above the horizon, without the sky being totally covered.	30	1.4
																					1900-09-01	01.09.2020	7	07:00	1	01.09.2020 07:00	13	711.4	762.1	47	Wind blowing from the east-northeast	1			90 or more, but not 100%				12.6		No Stratocumulus, Stratus, Cumulus or Cumulonimbus.	10% or less, but not 0	2500 or more, or no clouds.	Altostratus opacus or Nimbostratus.	Cirrus (often in bands) and Cirrostratus, or Cirrostratus alone, progressively invading the sky; they generally thicken as a whole; the continuous veil extends more than 45 degrees above the horizon, without the sky being totally covered.	30	1.9	No precipitation	12	Surface of ground dry (without cracks and no appreciable amount of dust or loose sand).	12
																					1900-09-01	01.09.2020	6	06:00	1	01.09.2020 06:00	13.1	711.3	761.9	46	Wind blowing from the north	1			60%.						No Stratocumulus, Stratus, Cumulus or Cumulonimbus.	no clouds	2500 or more, or no clouds.	No Altocumulus, Altostratus or Nimbostratus.	Cirrus (often in bands) and Cirrostratus, or Cirrostratus alone, progressively invading the sky; they generally thicken as a whole, but the continuous veil does not reach 45 degrees above the horizon.	30	1.7
																					1900-09-01	01.09.2020	5	05:00	1	01.09.2020 05:00	12.8	711.4	762.1	48	Wind blowing from the north	2			50%.						No Stratocumulus, Stratus, Cumulus or Cumulonimbus.	no clouds	2500 or more, or no clouds.	No Altocumulus, Altostratus or Nimbostratus.	Cirrus (often in bands) and Cirrostratus, or Cirrostratus alone, progressively invading the sky; they generally thicken as a whole, but the continuous veil does not reach 45 degrees above the horizon.	30	2
																					1900-09-01	01.09.2020	4	04:00	1	01.09.2020 04:00	13	711.7	762.3	47	Wind blowing from the north	1			90 or more, but not 100%						No Stratocumulus, Stratus, Cumulus or Cumulonimbus.	no clouds	2500 or more, or no clouds.	No Altocumulus, Altostratus or Nimbostratus.	Cirrus (often in bands) and Cirrostratus, or Cirrostratus alone, progressively invading the sky; they generally thicken as a whole, but the continuous veil does not reach 45 degrees above the horizon.	30	1.9	No precipitation	3
																					1900-09-01	01.09.2020	3	03:00	1	01.09.2020 03:00	13	712	762.7	47	Wind blowing from the north	1			100%.						No Stratocumulus, Stratus, Cumulus or Cumulonimbus.	no clouds	2500 or more, or no clouds.	No Altocumulus, Altostratus or Nimbostratus.	Cirrostratus covering the whole sky.	30	1.9
																					1900-09-01	01.09.2020	2	02:00	1	01.09.2020 02:00	13	712.3	763	47	Wind blowing from the north-northeast	2			90 or more, but not 100%						No Stratocumulus, Stratus, Cumulus or Cumulonimbus.	no clouds	2500 or more, or no clouds.	No Altocumulus, Altostratus or Nimbostratus.	Cirrus (often in bands) and Cirrostratus, or Cirrostratus alone, progressively invading the sky; they generally thicken as a whole, but the continuous veil does not reach 45 degrees above the horizon.	30	1.9
																					1900-09-01	01.09.2020	1	01:00	1	01.09.2020 01:00	14.5	712.3	762.8	41	Wind blowing from the north	1			50%.						No Stratocumulus, Stratus, Cumulus or Cumulonimbus.	no clouds	2500 or more, or no clouds.	No Altocumulus, Altostratus or Nimbostratus.	Cirrus (often in bands) and Cirrostratus, or Cirrostratus alone, progressively invading the sky; they generally thicken as a whole, but the continuous veil does not reach 45 degrees above the horizon.	30	1.4	No precipitation	6
																					1900-09-01	01.09.2020	0	00:00	1	01.09.2020 00:00	15.5	712.3	762.7	38	Wind blowing from the north	2			20–30%.						No Stratocumulus, Stratus, Cumulus or Cumulonimbus.	no clouds	2500 or more, or no clouds.	No Altocumulus, Altostratus or Nimbostratus.	Cirrus (often in bands) and Cirrostratus, or Cirrostratus alone, progressively invading the sky; they generally thicken as a whole, but the continuous veil does not reach 45 degrees above the horizon.	30	1.2
																					1900-08-31	31.08.2020	23	23:00	1	31.08.2020 23:00	16.3	712.3	762.4	36	Wind blowing from the north-northwest	1			70 – 80%.						No Stratocumulus, Stratus, Cumulus or Cumulonimbus.	no clouds	2500 or more, or no clouds.	No Altocumulus, Altostratus or Nimbostratus.	Cirrus (often in bands) and Cirrostratus, or Cirrostratus alone, progressively invading the sky; they generally thicken as a whole, but the continuous veil does not reach 45 degrees above the horizon.	30	1.2
																					1900-08-31	31.08.2020	22	22:00	1	31.08.2020 22:00	18.4	712.3	762.1	31	Wind blowing from the west-southwest	1			40%.						No Stratocumulus, Stratus, Cumulus or Cumulonimbus.	no clouds	2500 or more, or no clouds.	No Altocumulus, Altostratus or Nimbostratus.	Cirrus (often in bands) and Cirrostratus, or Cirrostratus alone, progressively invading the sky; they generally thicken as a whole, but the continuous veil does not reach 45 degrees above the horizon.	30	0.9	No precipitation	3
																					1900-08-31	31.08.2020	21	21:00	1	31.08.2020 21:00	20.6	712	761.4	27	Wind blowing from the south-east	1			10% or less, but not 0						No Stratocumulus, Stratus, Cumulus or Cumulonimbus.	no clouds	2500 or more, or no clouds.	No Altocumulus, Altostratus or Nimbostratus.	Cirrus (often in bands) and Cirrostratus, or Cirrostratus alone, progressively invading the sky; they generally thicken as a whole, but the continuous veil does not reach 45 degrees above the horizon.	30	0.9
																					1900-08-31	31.08.2020	20	20:00	1	31.08.2020 20:00	22.5	711.8	760.9	23	Wind blowing from the east-southeast	2			50%.						No Stratocumulus, Stratus, Cumulus or Cumulonimbus.	no clouds	2500 or more, or no clouds.	No Altocumulus, Altostratus or Nimbostratus.	Cirrus (often in bands) and Cirrostratus, or Cirrostratus alone, progressively invading the sky; they generally thicken as a whole, but the continuous veil does not reach 45 degrees above the horizon.	30	0.3
																					1900-08-31	31.08.2020	19	19:00	1	31.08.2020 19:00	25.4	711.8	760.3	19	Wind blowing from the south	2			90 or more, but not 100%					26.5	No Stratocumulus, Stratus, Cumulus or Cumulonimbus.	no clouds	2500 or more, or no clouds.	No Altocumulus, Altostratus or Nimbostratus.	Cirrus (often in bands) and Cirrostratus, or Cirrostratus alone, progressively invading the sky; they generally thicken as a whole; the continuous veil extends more than 45 degrees above the horizon, without the sky being totally covered.	30	0.1	No precipitation	12
																					1900-08-31	31.08.2020	18	18:00	1	31.08.2020 18:00	25.1	712.1	760.7	20	Wind blowing from the south-southeast	1			90 or more, but not 100%						No Stratocumulus, Stratus, Cumulus or Cumulonimbus.	10% or less, but not 0	2500 or more, or no clouds.	Altocumulus translucidus at a single level.	Cirrus (often in bands) and Cirrostratus, or Cirrostratus alone, progressively invading the sky; they generally thicken as a whole; the continuous veil extends more than 45 degrees above the horizon, without the sky being totally covered.	30	0.5
																					1900-08-31	31.08.2020	17	17:00	1	31.08.2020 17:00	25.3	712.4	761	19	Wind blowing from the south-west	3			90 or more, but not 100%						No Stratocumulus, Stratus, Cumulus or Cumulonimbus.	no clouds	2500 or more, or no clouds.	No Altocumulus, Altostratus or Nimbostratus.	Cirrus (often in bands) and Cirrostratus, or Cirrostratus alone, progressively invading the sky; they generally thicken as a whole; the continuous veil extends more than 45 degrees above the horizon, without the sky being totally covered.	30	0
																					1900-08-31	31.08.2020	16	16:00	1	31.08.2020 16:00	25.4	712.9	761.5	18	Wind blowing from the west	2			90 or more, but not 100%						No Stratocumulus, Stratus, Cumulus or Cumulonimbus.	no clouds	2500 or more, or no clouds.	No Altocumulus, Altostratus or Nimbostratus.	Cirrus (often in bands) and Cirrostratus, or Cirrostratus alone, progressively invading the sky; they generally thicken as a whole; the continuous veil extends more than 45 degrees above the horizon, without the sky being totally covered.	30	-0.5	No precipitation	3
																					1900-08-31	31.08.2020	15	15:00	1	31.08.2020 15:00	25	713.4	762.1	18	Wind blowing from the south-west	2			90 or more, but not 100%						No Stratocumulus, Stratus, Cumulus or Cumulonimbus.	no clouds	2500 or more, or no clouds.	No Altocumulus, Altostratus or Nimbostratus.	Cirrus (often in bands) and Cirrostratus, or Cirrostratus alone, progressively invading the sky; they generally thicken as a whole; the continuous veil extends more than 45 degrees above the horizon, without the sky being totally covered.	30	-0.6
																					1900-08-31	31.08.2020	14	14:00	1	31.08.2020 14:00	24	714	763	21	Wind blowing from the south-west	3			90 or more, but not 100%						No Stratocumulus, Stratus, Cumulus or Cumulonimbus.	no clouds	2500 or more, or no clouds.	No Altocumulus, Altostratus or Nimbostratus.	Cirrostratus covering the whole sky.	30	0.3
																					1900-08-31	31.08.2020	13	13:00	1	31.08.2020 13:00	23.7	714.2	763.2	24	Wind blowing from the south	3			70 – 80%.						No Stratocumulus, Stratus, Cumulus or Cumulonimbus.	no clouds	2500 or more, or no clouds.	No Altocumulus, Altostratus or Nimbostratus.	Cirrostratus covering the whole sky.	30	1.9	No precipitation	6
																					1900-08-31	31.08.2020	12	12:00	1	31.08.2020 12:00	22.5	714.7	763.9	28	Wind blowing from the south-east	1			10% or less, but not 0						No Stratocumulus, Stratus, Cumulus or Cumulonimbus.	no clouds	2500 or more, or no clouds.	No Altocumulus, Altostratus or Nimbostratus.	Cirrus fibratus, sometimes uncinus, not progressively invading the sky.	30	2.8
																					1900-08-31	31.08.2020	11	11:00	1	31.08.2020 11:00	20.7	715	764.5	34	Wind blowing from the south	3			10% or less, but not 0						No Stratocumulus, Stratus, Cumulus or Cumulonimbus.	no clouds	2500 or more, or no clouds.	No Altocumulus, Altostratus or Nimbostratus.	Cirrus fibratus, sometimes uncinus, not progressively invading the sky.	30	4.3
																					1900-08-31	31.08.2020	10	10:00	1	31.08.2020 10:00	17.3	715.3	765.4	44	Wind blowing from the north-northwest	2			10% or less, but not 0						No Stratocumulus, Stratus, Cumulus or Cumulonimbus.	no clouds	2500 or more, or no clouds.	No Altocumulus, Altostratus or Nimbostratus.	Cirrus spissatus, in patches or entangled sheaves, which usually do not increase and sometimes seem to be the remains of the upper part of a Cumulonimbus; or Cirrus castellanus or floccus.	30	4.8	No precipitation	3
																					1900-08-31	31.08.2020	9	09:00	1	31.08.2020 09:00	14.2	715.3	765.9	51	Wind blowing from the north	2			20–30%.						No Stratocumulus, Stratus, Cumulus or Cumulonimbus.	no clouds	2500 or more, or no clouds.	No Altocumulus, Altostratus or Nimbostratus.	Cirrus spissatus, in patches or entangled sheaves, which usually do not increase and sometimes seem to be the remains of the upper part of a Cumulonimbus; or Cirrus castellanus or floccus.	30	4.1
																					1900-08-31	31.08.2020	8	08:00	1	31.08.2020 08:00	12	715	766.1	56	Wind blowing from the north	3			10% or less, but not 0						No Stratocumulus, Stratus, Cumulus or Cumulonimbus.	no clouds	2500 or more, or no clouds.	No Altocumulus, Altostratus or Nimbostratus.	Cirrus fibratus, sometimes uncinus, not progressively invading the sky.	30	3.4
																					1900-08-31	31.08.2020	7	07:00	1	31.08.2020 07:00	10.2	715	766.3	63	Wind blowing from the north-northwest	3			10% or less, but not 0				10.2		No Stratocumulus, Stratus, Cumulus or Cumulonimbus.	no clouds	2500 or more, or no clouds.	No Altocumulus, Altostratus or Nimbostratus.	Cirrus fibratus, sometimes uncinus, not progressively invading the sky.	30	3.5	No precipitation	12	Surface of ground dry (without cracks and no appreciable amount of dust or loose sand).	10
																					1900-08-31	31.08.2020	6	06:00	1	31.08.2020 06:00	10.7	714.6	765.9	64	Wind blowing from the north	3			no clouds											30	4
																					1900-08-31	31.08.2020	5	05:00	1	31.08.2020 05:00	11.8	714.5	765.6	60	Wind blowing from the north	4			no clouds											30	4.3
																					1900-08-31	31.08.2020	4	04:00	1	31.08.2020 04:00	12.4	714.5	765.4	58	Wind blowing from the north	3			no clouds											30	4.4	No precipitation	3
																					1900-08-31	31.08.2020	3	03:00	1	31.08.2020 03:00	13.1	714.6	765.4	55	Wind blowing from the north-northwest	3			no clouds											30	4.3
																					1900-08-31	31.08.2020	2	02:00	1	31.08.2020 02:00	13.9	714.4	765	52	Wind blowing from the north-east	2			no clouds											30	4.1
																					1900-08-31	31.08.2020	1	01:00	1	31.08.2020 01:00	15.1	714.3	764.8	47	Wind blowing from the north-east	3			no clouds											30	3.8	No precipitation	6
																					1900-08-31	31.08.2020	0	00:00	1	31.08.2020 00:00	16.3	714.1	764.3	39	Wind blowing from the north-east	4			no clouds											30	2.3
																					1900-08-30	30.08.2020	23	23:00	1	30.08.2020 23:00	15.7	713.6	763.9	37	Wind blowing from the north-northeast	1			no clouds											30	1
																					1900-08-30	30.08.2020	22	22:00	1	30.08.2020 22:00	17.5	713.1	763	32	Wind blowing from the north	4			no clouds											30	0.6	No precipitation	3
																					1900-08-30	30.08.2020	21	21:00	1	30.08.2020 21:00	18.6	712.4	762.1	31	Wind blowing from the north	5			no clouds											30	1.1
																					1900-08-30	30.08.2020	20	20:00	1	30.08.2020 20:00	20	711.8	761.2	28	Wind blowing from the north	5			20–30%.						Cumulus humilis or Cumulus fractus other than of bad weather, or both.	20–30%.	2000-2500	No Altocumulus, Altostratus or Nimbostratus.	No Cirrus, Cirrocumulus or Cirrostratus.	30	0.9
																					1900-08-30	30.08.2020	19	19:00	1	30.08.2020 19:00	21.5	711.1	760.3	25	Wind blowing from the north	5			40%.					24.7	Cumulus humilis or Cumulus fractus other than of bad weather, or both.	40%.	2000-2500	No Altocumulus, Altostratus or Nimbostratus.	No Cirrus, Cirrocumulus or Cirrostratus.	30	0.6	No precipitation	12
																					1900-08-30	30.08.2020	18	18:00	1	30.08.2020 18:00	23.6	710.8	759.5	23	Wind blowing from the north	5			50%.						Cumulus humilis or Cumulus fractus other than of bad weather, or both.	50%.	2000-2500	No Altocumulus, Altostratus or Nimbostratus.	No Cirrus, Cirrocumulus or Cirrostratus.	30	1.2
																					1900-08-30	30.08.2020	17	17:00	1	30.08.2020 17:00	24.4	710.5	759.1	21	Wind blowing from the north	3			50%.						Cumulus humilis or Cumulus fractus other than of bad weather, or both.	50%.	2000-2500	No Altocumulus, Altostratus or Nimbostratus.	No Cirrus, Cirrocumulus or Cirrostratus.	30	0.8
																					1900-08-30	30.08.2020	16	16:00	1	30.08.2020 16:00	23.9	710.6	759.4	21	Wind blowing from the north-northwest	3			50%.						Cumulus mediocris or congestus, with or without Cumulus of species fractus or humilis or Stratocumulus, all having their bases at the same level.	50%.	2000-2500	No Altocumulus, Altostratus or Nimbostratus.	No Cirrus, Cirrocumulus or Cirrostratus.	30	0.2	No precipitation	3
																					1900-08-30	30.08.2020	15	15:00	1	30.08.2020 15:00	24	710.8	759.5	21	Wind blowing from the north	3			50%.						Cumulus humilis or Cumulus fractus other than of bad weather, or both.	50%.	2000-2500	No Altocumulus, Altostratus or Nimbostratus.	No Cirrus, Cirrocumulus or Cirrostratus.	30	0.1
																					1900-08-30	30.08.2020	14	14:00	1	30.08.2020 14:00	22.3	711.1	760.2	26	Wind blowing from the north	5			40%.						Cumulus humilis or Cumulus fractus other than of bad weather, or both.	40%.	1500-2000	No Altocumulus, Altostratus or Nimbostratus.	No Cirrus, Cirrocumulus or Cirrostratus.	22	1.7
																					1900-08-30	30.08.2020	13	13:00	1	30.08.2020 13:00	21.6	711.5	760.7	28	Wind blowing from the north	4			10% or less, but not 0						Cumulus humilis or Cumulus fractus other than of bad weather, or both.	10% or less, but not 0	1500-2000	No Altocumulus, Altostratus or Nimbostratus.	No Cirrus, Cirrocumulus or Cirrostratus.	30	2.3	No precipitation	6
																					1900-08-30	30.08.2020	12	12:00	1	30.08.2020 12:00	20.1	711.8	761.2	34	Wind blowing from the north-northwest	4			10% or less, but not 0						Cumulus humilis or Cumulus fractus other than of bad weather, or both.	10% or less, but not 0	1500-2000	No Altocumulus, Altostratus or Nimbostratus.	No Cirrus, Cirrocumulus or Cirrostratus.	30	3.7
																					1900-08-30	30.08.2020	11	11:00	1	30.08.2020 11:00	19	712	761.5	37	Wind blowing from the north	4			10% or less, but not 0						Cumulus humilis or Cumulus fractus other than of bad weather, or both.	10% or less, but not 0	1500-2000	No Altocumulus, Altostratus or Nimbostratus.	No Cirrus, Cirrocumulus or Cirrostratus.	30	3.8
																					1900-08-30	30.08.2020	10	10:00	1	30.08.2020 10:00	18	712	761.7	40	Wind blowing from the north-northeast	3			10% or less, but not 0						Cumulus humilis or Cumulus fractus other than of bad weather, or both.	10% or less, but not 0	2500 or more, or no clouds.	No Altocumulus, Altostratus or Nimbostratus.	No Cirrus, Cirrocumulus or Cirrostratus.	30	4.1	No precipitation	3
																					1900-08-30	30.08.2020	9	09:00	1	30.08.2020 09:00	15.7	711.7	761.9	48	Wind blowing from the north	3			no clouds											30	4.7
																					1900-08-30	30.08.2020	8	08:00	1	30.08.2020 08:00	12.9	711.5	762.2	53	Wind blowing from the east-northeast	1			no clouds											30	3.5
																					1900-08-30	30.08.2020	7	07:00	1	30.08.2020 07:00	9.4	711.4	762.7	63	Wind blowing from the east-southeast	1			no clouds				9.2							30	2.7	No precipitation	12	Surface of ground dry (without cracks and no appreciable amount of dust or loose sand).	9
																					1900-08-30	30.08.2020	6	06:00	1	30.08.2020 06:00	10	711	762.1	58	Calm, no wind	0			no clouds											30	2.1
																					1900-08-30	30.08.2020	5	05:00	1	30.08.2020 05:00	11.2	710.7	761.6	53	Wind blowing from the east	2			no clouds											30	2
																					1900-08-30	30.08.2020	4	04:00	1	30.08.2020 04:00	12.5	710.5	761.1	50	Wind blowing from the north-east	2			no clouds											30	2.3	No precipitation	3
																					1900-08-30	30.08.2020	3	03:00	1	30.08.2020 03:00	13.3	710.3	760.9	47	Wind blowing from the north-northeast	3			no clouds											30	2.2
																					1900-08-30	30.08.2020	2	02:00	1	30.08.2020 02:00	13.8	710.1	760.6	43	Wind blowing from the north	5			no clouds											30	1.4
																					1900-08-30	30.08.2020	1	01:00	1	30.08.2020 01:00	14.3	710	760.3	46	Wind blowing from the north-northeast	5			10% or less, but not 0						No Stratocumulus, Stratus, Cumulus or Cumulonimbus.	no clouds	2500 or more, or no clouds.	No Altocumulus, Altostratus or Nimbostratus.	Cirrus spissatus, in patches or entangled sheaves, which usually do not increase and sometimes seem to be the remains of the upper part of a Cumulonimbus; or Cirrus castellanus or floccus.	30	2.9	No precipitation	6
																					1900-08-30	30.08.2020	0	00:00	1	30.08.2020 00:00	15	709.8	760	49	Wind blowing from the north	7			no clouds											30	4.4
																					1900-08-29	29.08.2020	23	23:00	1	29.08.2020 23:00	16.2	709.4	759.3	49	Wind blowing from the north	6			no clouds											30	5.5
																					1900-08-29	29.08.2020	22	22:00	1	29.08.2020 22:00	16.8	708.8	758.5	49	Wind blowing from the north	6			10% or less, but not 0						No Stratocumulus, Stratus, Cumulus or Cumulonimbus.	10% or less, but not 0	2500 or more, or no clouds.	Altocumulus translucidus at a single level.	Cirrus spissatus, in patches or entangled sheaves, which usually do not increase and sometimes seem to be the remains of the upper part of a Cumulonimbus; or Cirrus castellanus or floccus.	30	6	No precipitation	3
																					1900-08-29	29.08.2020	21	21:00	1	29.08.2020 21:00	18.6	708.4	757.8	39	Wind blowing from the north	4			20–30%.						Cumulus mediocris or congestus, with or without Cumulus of species fractus or humilis or Stratocumulus, all having their bases at the same level.	10% or less, but not 0	2000-2500	Altocumulus cumulogenitus (or cumulonimbogenitus).	Cirrus fibratus, sometimes uncinus, not progressively invading the sky.	30	4.4
																					1900-08-29	29.08.2020	20	20:00	1	29.08.2020 20:00	19.8	707.7	756.9	36	Wind blowing from the north	6			50%.						Cumulus and Stratocumulus other than Stratocumulus cumulogenitus, with bases at different levels.	10% or less, but not 0	2000-2500	No Altocumulus, Altostratus or Nimbostratus.	Cirrus spissatus, in patches or entangled sheaves, which usually do not increase and sometimes seem to be the remains of the upper part of a Cumulonimbus; or Cirrus castellanus or floccus.	30	4.3
																					1900-08-29	29.08.2020	19	19:00	1	29.08.2020 19:00	21.9	707.2	755.9	30	Wind blowing from the north-northwest	6			60%.					24.5	Cumulus and Stratocumulus other than Stratocumulus cumulogenitus, with bases at different levels.	50%.	1000-1500	No Altocumulus, Altostratus or Nimbostratus.	Cirrus spissatus, in patches or entangled sheaves, which usually do not increase and sometimes seem to be the remains of the upper part of a Cumulonimbus; or Cirrus castellanus or floccus.	30	3.5	No precipitation	12
																					1900-08-29	29.08.2020	18	18:00	1	29.08.2020 18:00	21.8	706.6	755.4	29	Wind blowing from the north-northwest	10			60%.						Cumulus and Stratocumulus other than Stratocumulus cumulogenitus, with bases at different levels.	40%.	2000-2500	No Altocumulus, Altostratus or Nimbostratus.	Cirrus fibratus, sometimes uncinus, not progressively invading the sky.	30	3
																					1900-08-29	29.08.2020	17	17:00	1	29.08.2020 17:00	23.2	706	754.5	26	Wind blowing from the north-northwest	5			40%.						Cumulus humilis or Cumulus fractus other than of bad weather, or both.	40%.	2000-2500	No Altocumulus, Altostratus or Nimbostratus.	No Cirrus, Cirrocumulus or Cirrostratus.	30	2.6
																					1900-08-29	29.08.2020	16	16:00	1	29.08.2020 16:00	24.2	706.1	754.4	25	Wind blowing from the north	5			40%.						Cumulus humilis or Cumulus fractus other than of bad weather, or both.	40%.	2000-2500	No Altocumulus, Altostratus or Nimbostratus.	No Cirrus, Cirrocumulus or Cirrostratus.	30	2.8	No precipitation	3
																					1900-08-29	29.08.2020	15	15:00	1	29.08.2020 15:00	24.1	706.4	754.8	25	Wind blowing from the north	6			20–30%.						Cumulus humilis or Cumulus fractus other than of bad weather, or both.	20–30%.	2000-2500	No Altocumulus, Altostratus or Nimbostratus.	No Cirrus, Cirrocumulus or Cirrostratus.	30	2.8
																					1900-08-29	29.08.2020	14	14:00	1	29.08.2020 14:00	23.6	706.5	754.9	26	Wind blowing from the north-northwest	6			20–30%.						Cumulus humilis or Cumulus fractus other than of bad weather, or both.	20–30%.	2000-2500	No Altocumulus, Altostratus or Nimbostratus.	No Cirrus, Cirrocumulus or Cirrostratus.	30	3.1
																					1900-08-29	29.08.2020	13	13:00	1	29.08.2020 13:00	23.2	706.5	755	27	Wind blowing from the north-northwest	5			20–30%.						Cumulus humilis or Cumulus fractus other than of bad weather, or both.	20–30%.	2000-2500	No Altocumulus, Altostratus or Nimbostratus.	No Cirrus, Cirrocumulus or Cirrostratus.	30	3.3	No precipitation	6
																					1900-08-29	29.08.2020	12	12:00	1	29.08.2020 12:00	21.5	706.9	755.7	31	Wind blowing from the north-northwest	6			20–30%.						Cumulus humilis or Cumulus fractus other than of bad weather, or both.	10% or less, but not 0	2000-2500	No Altocumulus, Altostratus or Nimbostratus.	Cirrus fibratus, sometimes uncinus, not progressively invading the sky.	30	3.8
																					1900-08-29	29.08.2020	11	11:00	1	29.08.2020 11:00	20.3	707	756.1	35	Wind blowing from the north	7			20–30%.						Cumulus humilis or Cumulus fractus other than of bad weather, or both.	10% or less, but not 0	2000-2500	No Altocumulus, Altostratus or Nimbostratus.	Cirrus fibratus, sometimes uncinus, not progressively invading the sky.	30	4.3
																					1900-08-29	29.08.2020	10	10:00	1	29.08.2020 10:00	18.9	706.9	756.1	38	Wind blowing from the north	7			20–30%.						No Stratocumulus, Stratus, Cumulus or Cumulonimbus.	no clouds	2500 or more, or no clouds.	No Altocumulus, Altostratus or Nimbostratus.	Cirrus fibratus, sometimes uncinus, not progressively invading the sky.	30	4.3	No precipitation	3
																					1900-08-29	29.08.2020	9	09:00	1	29.08.2020 09:00	17.6	706.8	756.2	40	Wind blowing from the north	8			10% or less, but not 0						No Stratocumulus, Stratus, Cumulus or Cumulonimbus.	no clouds	2500 or more, or no clouds.	No Altocumulus, Altostratus or Nimbostratus.	Cirrus spissatus, in patches or entangled sheaves, which usually do not increase and sometimes seem to be the remains of the upper part of a Cumulonimbus; or Cirrus castellanus or floccus.	30	3.9
																					1900-08-29	29.08.2020	8	08:00	1	29.08.2020 08:00	16.2	706.4	756.1	44	Wind blowing from the north	6			10% or less, but not 0						No Stratocumulus, Stratus, Cumulus or Cumulonimbus.	no clouds	2500 or more, or no clouds.	No Altocumulus, Altostratus or Nimbostratus.	Cirrus spissatus, in patches or entangled sheaves, which usually do not increase and sometimes seem to be the remains of the upper part of a Cumulonimbus; or Cirrus castellanus or floccus.	30	3.9
																					1900-08-29	29.08.2020	7	07:00	1	29.08.2020 07:00	15	706.2	756.1	44	Wind blowing from the north	6			20–30%.				14.9		Cumulus humilis or Cumulus fractus other than of bad weather, or both.	10% or less, but not 0	1000-1500	Altocumulus translucidus at a single level.	Cirrus spissatus, in patches or entangled sheaves, which usually do not increase and sometimes seem to be the remains of the upper part of a Cumulonimbus; or Cirrus castellanus or floccus.	30	2.8	No precipitation	12	Surface of ground dry (without cracks and no appreciable amount of dust or loose sand).	14
																					1900-08-29	29.08.2020	6	06:00	1	29.08.2020 06:00	15.3	706	755.8	51	Wind blowing from the north-northeast	4			20–30%.						Cumulus humilis or Cumulus fractus other than of bad weather, or both.	10% or less, but not 0	1000-1500	No Altocumulus, Altostratus or Nimbostratus.	Cirrus spissatus, in patches or entangled sheaves, which usually do not increase and sometimes seem to be the remains of the upper part of a Cumulonimbus; or Cirrus castellanus or floccus.	30	5.2
