## Supplementary material for "The autumn COVID-19 surge dates in Europe are linked to latitudes and not to temperature, nor to humidity, pointing vitamin D as a contributing factor": data and fit excel file (part 16 of 19)

### Sheet: spain (continued)
day	N cor	fit	mono exp	diff	W		a0	3.10226e-08								day	N raw	dat of week	N cor	Spain	1900-09-30 17:18:37	1900-10-14 17:18:37				# Weather station Madrid / Barajas (airport), Spain, WMO_ID=8221,selection from 01.08.2020 till 27.11.2020, all days
																					1900-08-29	29.08.2020	5	05:00	1	29.08.2020 05:00	15.4	705.7	755.4	58	Wind blowing from the north-northeast	4			10% or less, but not 0						Cumulus humilis or Cumulus fractus other than of bad weather, or both.	10% or less, but not 0	1000-1500	No Altocumulus, Altostratus or Nimbostratus.	Cirrus spissatus, in patches or entangled sheaves, which usually do not increase and sometimes seem to be the remains of the upper part of a Cumulonimbus; or Cirrus castellanus or floccus.	30	7.2
																					1900-08-29	29.08.2020	4	04:00	1	29.08.2020 04:00	16	705.5	755.1	58	Wind blowing from the east-northeast	3			60%.						No Stratocumulus, Stratus, Cumulus or Cumulonimbus.	no clouds	2500 or more, or no clouds.	No Altocumulus, Altostratus or Nimbostratus.	Cirrostratus not progressively invading the sky and not entirely covering it.	30	7.7	No precipitation	3
																					1900-08-29	29.08.2020	3	03:00	1	29.08.2020 03:00	16.5	705.5	755	59	Wind blowing from the north-east	5			60%.						No Stratocumulus, Stratus, Cumulus or Cumulonimbus.	no clouds	2500 or more, or no clouds.	No Altocumulus, Altostratus or Nimbostratus.	Cirrostratus not progressively invading the sky and not entirely covering it.	30	8.5
																					1900-08-29	29.08.2020	2	02:00	1	29.08.2020 02:00	17.5	705.4	754.6	58	Wind blowing from the east-northeast	4			90 or more, but not 100%						No Stratocumulus, Stratus, Cumulus or Cumulonimbus.	no clouds	2500 or more, or no clouds.	No Altocumulus, Altostratus or Nimbostratus.	Cirrus (often in bands) and Cirrostratus, or Cirrostratus alone, progressively invading the sky; they generally thicken as a whole; the continuous veil extends more than 45 degrees above the horizon, without the sky being totally covered.	30	9.1
																					1900-08-29	29.08.2020	1	01:00	1	29.08.2020 01:00	20.6	705.1	753.8	47	Wind blowing from the east-northeast	3			90 or more, but not 100%						No Stratocumulus, Stratus, Cumulus or Cumulonimbus.	no clouds	2500 or more, or no clouds.	No Altocumulus, Altostratus or Nimbostratus.	Cirrus (often in bands) and Cirrostratus, or Cirrostratus alone, progressively invading the sky; they generally thicken as a whole; the continuous veil extends more than 45 degrees above the horizon, without the sky being totally covered.	30	9	No precipitation	6
																					1900-08-29	29.08.2020	0	00:00	1	29.08.2020 00:00	22.2	704.8	753.4	30	Wind blowing from the north	3			90 or more, but not 100%						No Stratocumulus, Stratus, Cumulus or Cumulonimbus.	no clouds	2500 or more, or no clouds.	No Altocumulus, Altostratus or Nimbostratus.	Cirrus (often in bands) and Cirrostratus, or Cirrostratus alone, progressively invading the sky; they generally thicken as a whole; the continuous veil extends more than 45 degrees above the horizon, without the sky being totally covered.	30	3.8
																					1900-08-28	28.08.2020	23	23:00	1	28.08.2020 23:00	24	704.7	752.9	22	Wind blowing from the north-west	3			70 – 80%.						No Stratocumulus, Stratus, Cumulus or Cumulonimbus.	10% or less, but not 0	2000-2500	Altocumulus translucidus at a single level.	Cirrus (often in bands) and Cirrostratus, or Cirrostratus alone, progressively invading the sky; they generally thicken as a whole; the continuous veil extends more than 45 degrees above the horizon, without the sky being totally covered.	30	1.1
																					1900-08-28	28.08.2020	22	22:00	1	28.08.2020 22:00	24.9	704.8	752.9	18	Wind blowing from the north-west	5			50%.						No Stratocumulus, Stratus, Cumulus or Cumulonimbus.	10% or less, but not 0	2500 or more, or no clouds.	Altocumulus translucidus at a single level.	Cirrus (often in bands) and Cirrostratus, or Cirrostratus alone, progressively invading the sky; they generally thicken as a whole, but the continuous veil does not reach 45 degrees above the horizon.	30	-1.1	No precipitation	3
																					1900-08-28	28.08.2020	21	21:00	1	28.08.2020 21:00	25.8	704.8	752.8	16	Wind blowing from the north-west	5			10% or less, but not 0						Cumulus humilis or Cumulus fractus other than of bad weather, or both.	10% or less, but not 0	1500-2000	Altocumulus translucidus at a single level.	No Cirrus, Cirrocumulus or Cirrostratus.	30	-1.9
																					1900-08-28	28.08.2020	20	20:00	1	28.08.2020 20:00	27.6	704.3	752	13	Wind blowing from the north-west	5			10% or less, but not 0						Cumulus humilis or Cumulus fractus other than of bad weather, or both.	10% or less, but not 0	1500-2000	Altocumulus translucidus at a single level.	No Cirrus, Cirrocumulus or Cirrostratus.	30	-3.3
																					1900-08-28	28.08.2020	19	19:00	1	28.08.2020 19:00	30.3	703.9	751.1	12	Wind blowing from the west-northwest	7			10% or less, but not 0					33.5	Cumulus humilis or Cumulus fractus other than of bad weather, or both.	10% or less, but not 0	1000-1500	No Altocumulus, Altostratus or Nimbostratus.	No Cirrus, Cirrocumulus or Cirrostratus.	30	-2	No precipitation	12
																					1900-08-28	28.08.2020	18	18:00	1	28.08.2020 18:00	31.4	703.9	750.9	18	Wind blowing from the west-northwest	8			20–30%.						Cumulus humilis or Cumulus fractus other than of bad weather, or both.	20–30%.	1000-1500	No Altocumulus, Altostratus or Nimbostratus.	No Cirrus, Cirrocumulus or Cirrostratus.	30	4.2
																					1900-08-28	28.08.2020	17	17:00	1	28.08.2020 17:00	32	704	750.9	20	Wind blowing from the west-northwest	8			20–30%.						Cumulus humilis or Cumulus fractus other than of bad weather, or both.	20–30%.	2500 or more, or no clouds.	No Altocumulus, Altostratus or Nimbostratus.	No Cirrus, Cirrocumulus or Cirrostratus.	30	6.2
																					1900-08-28	28.08.2020	16	16:00	1	28.08.2020 16:00	32.9	704.2	750.9	24	Wind blowing from the west	6			10% or less, but not 0						Cumulus humilis or Cumulus fractus other than of bad weather, or both.	10% or less, but not 0	1000-1500	No Altocumulus, Altostratus or Nimbostratus.	No Cirrus, Cirrocumulus or Cirrostratus.	30	9.5	No precipitation	3
																					1900-08-28	28.08.2020	15	15:00	1	28.08.2020 15:00	33.1	704.8	751.5	24	Wind blowing from the west	7			20–30%.						Cumulus humilis or Cumulus fractus other than of bad weather, or both.	10% or less, but not 0	1000-1500	Altocumulus translucidus at a single level.	No Cirrus, Cirrocumulus or Cirrostratus.	30	9.8
																					1900-08-28	28.08.2020	14	14:00	1	28.08.2020 14:00	33.5	705.4	752	24	Wind blowing from the west-southwest	6			40%.						Cumulus humilis or Cumulus fractus other than of bad weather, or both.	10% or less, but not 0	1500-2000	Patches (often lenticular) of Altocumulus translucidus, continually changing and occurring at one or more levels.	Cirrus fibratus, sometimes uncinus, not progressively invading the sky.	29	10.3
																					1900-08-28	28.08.2020	13	13:00	1	28.08.2020 13:00	32.3	705.8	752.7	24	Wind blowing from the south-southwest	5			40%.						Cumulus humilis or Cumulus fractus other than of bad weather, or both.	10% or less, but not 0	1500-2000	Altocumulus translucidus at a single level.	Cirrus fibratus, sometimes uncinus, not progressively invading the sky.	30	9.2	No precipitation	6
																					1900-08-28	28.08.2020	12	12:00	1	28.08.2020 12:00	31.7	706.6	753.7	28	Wind blowing from the south-southwest	5			40%.						No Stratocumulus, Stratus, Cumulus or Cumulonimbus.	no clouds	2500 or more, or no clouds.	No Altocumulus, Altostratus or Nimbostratus.	Cirrus (often in bands) and Cirrostratus, or Cirrostratus alone, progressively invading the sky; they generally thicken as a whole; the continuous veil extends more than 45 degrees above the horizon, without the sky being totally covered.	30	11.2
																					1900-08-28	28.08.2020	11	11:00	1	28.08.2020 11:00	30.1	707.1	754.4	30	Wind blowing from the west-southwest	3			40%.						No Stratocumulus, Stratus, Cumulus or Cumulonimbus.	no clouds	2500 or more, or no clouds.	No Altocumulus, Altostratus or Nimbostratus.	Cirrus fibratus, sometimes uncinus, not progressively invading the sky.	30	10.6
																					1900-08-28	28.08.2020	10	10:00	1	28.08.2020 10:00	27.6	707.5	755.2	33	Wind blowing from the south-east	2			60%.						No Stratocumulus, Stratus, Cumulus or Cumulonimbus.	10% or less, but not 0	2500 or more, or no clouds.	Patches (often lenticular) of Altocumulus translucidus, continually changing and occurring at one or more levels.	Cirrus (often in bands) and Cirrostratus, or Cirrostratus alone, progressively invading the sky; they generally thicken as a whole; the continuous veil extends more than 45 degrees above the horizon, without the sky being totally covered.	26	9.9	No precipitation	3
																					1900-08-28	28.08.2020	9	09:00	1	28.08.2020 09:00	25.8	707.5	755.6	36	Wind blowing from the south-east	2			40%.						No Stratocumulus, Stratus, Cumulus or Cumulonimbus.	no clouds	2500 or more, or no clouds.	No Altocumulus, Altostratus or Nimbostratus.	Cirrus fibratus, sometimes uncinus, not progressively invading the sky.	30	9.4
																					1900-08-28	28.08.2020	8	08:00	1	28.08.2020 08:00	22	707.8	756.5	42	Wind blowing from the east	2			no clouds											30	8.6
																					1900-08-28	28.08.2020	7	07:00	1	28.08.2020 07:00	18.9	708	757.3	47	Wind blowing from the south-east	1			no clouds				18.6							30	7.3	No precipitation	12
																					1900-08-28	28.08.2020	6	06:00	1	28.08.2020 06:00	19.6	707.8	757	46	Wind blowing from the north-northwest	1			no clouds											30	7.7
																					1900-08-28	28.08.2020	5	05:00	1	28.08.2020 05:00	20	708	757.1	44	Wind blowing from the north	2			no clouds												7.4
																					1900-08-28	28.08.2020	4	04:00	1	28.08.2020 04:00	20.9	708.3	757.3	40	Calm, no wind	0			no clouds											30	6.8	No precipitation	3
																					1900-08-28	28.08.2020	3	03:00	1	28.08.2020 03:00	21.8	708.6	757.4	38	Wind blowing from the south-southeast	1			no clouds											30	6.8
																					1900-08-28	28.08.2020	2	02:00	1	28.08.2020 02:00	23	709.1	757.8	36	Wind blowing from the north-east	2			no clouds											30	7.1
																					1900-08-28	28.08.2020	1	01:00	1	28.08.2020 01:00	24.5	709.4	757.9	33	Wind blowing from the north-west	2			no clouds											30	7.2	No precipitation	6
																					1900-08-28	28.08.2020	0	00:00	1	28.08.2020 00:00	25.5	709.6	757.9	31	Wind blowing from the east-northeast	2			no clouds											30	7
																					1900-08-27	27.08.2020	23	23:00	1	27.08.2020 23:00	26.5	709.5	757.6	27	Wind blowing from the north-northwest	1			no clouds											30	6
																					1900-08-27	27.08.2020	22	22:00	1	27.08.2020 22:00	27.9	709.6	757.6	23	Wind blowing from the north-northwest	3			no clouds											30	4.8	No precipitation	3
																					1900-08-27	27.08.2020	21	21:00	1	27.08.2020 21:00	29.4	709.6	757.3	20	Calm, no wind	0			no clouds											30	4.1
																					1900-08-27	27.08.2020	20	20:00	1	27.08.2020 20:00	33.8	709.6	756.5	16	Wind blowing from the south-southwest	2			10% or less, but not 0						Cumulus humilis or Cumulus fractus other than of bad weather, or both.	10% or less, but not 0	2000-2500	No Altocumulus, Altostratus or Nimbostratus.	No Cirrus, Cirrocumulus or Cirrostratus.	30	4.5
																					1900-08-27	27.08.2020	19	19:00	1	27.08.2020 19:00	36.1	709.6	756.2	15	Wind blowing from the south	3			10% or less, but not 0					37.7	Cumulus humilis or Cumulus fractus other than of bad weather, or both.	10% or less, but not 0	2000-2500	No Altocumulus, Altostratus or Nimbostratus.	No Cirrus, Cirrocumulus or Cirrostratus.	30	5.4	No precipitation	12
																					1900-08-27	27.08.2020	18	18:00	1	27.08.2020 18:00	36.9	710	756.5	15	Wind blowing from the west-southwest	3			no clouds											30	6
																					1900-08-27	27.08.2020	17	17:00	1	27.08.2020 17:00	37.3	710.5	756.9	16	Wind blowing from the south-west	4			no clouds											30	7.3
																					1900-08-27	27.08.2020	16	16:00	1	27.08.2020 16:00	37.7	710.8	757.2	16	Wind blowing from the south-southwest	6			no clouds											30	7.6	No precipitation	3
																					1900-08-27	27.08.2020	15	15:00	1	27.08.2020 15:00	37	711.5	758.1	16	Wind blowing from the south-southwest	2			no clouds											30	7
																					1900-08-27	27.08.2020	14	14:00	1	27.08.2020 14:00	36.2	712.3	759	17	Wind blowing from the south-west	2			no clouds											30	7.3
																					1900-08-27	27.08.2020	13	13:00	1	27.08.2020 13:00	35.7	712.6	759.4	18	Wind blowing from the south-southwest	2			no clouds											30	7.7	No precipitation	6
																					1900-08-27	27.08.2020	12	12:00	1	27.08.2020 12:00	34.3	713.2	760.3	20	Wind blowing from the south-southwest	2			no clouds											30	8
																					1900-08-27	27.08.2020	11	11:00	1	27.08.2020 11:00	31.8	713.5	761.1	24	Wind blowing from the south	1			no clouds											30	8.7
																					1900-08-27	27.08.2020	10	10:00	1	27.08.2020 10:00	28.4	713.8	761.8	28	Wind blowing from the east	2			no clouds											30	8.1	No precipitation	3
																					1900-08-27	27.08.2020	9	09:00	1	27.08.2020 09:00	24.9	713.8	762.5	37	Calm, no wind	0			no clouds											30	9.2
																					1900-08-27	27.08.2020	8	08:00	1	27.08.2020 08:00	21.3	713.8	763.1	41	Wind blowing from the north	2			no clouds											30	7.5
																					1900-08-27	27.08.2020	7	07:00	1	27.08.2020 07:00	18.4	713.8	763.6	47	Wind blowing from the north-northwest	1			no clouds				18.3							30	6.9	No precipitation	12	Surface of ground dry (without cracks and no appreciable amount of dust or loose sand).	17
																					1900-08-27	27.08.2020	6	06:00	1	27.08.2020 06:00	19.7	713.5	763	43	Wind blowing from the north	2			no clouds											30	6.8
																					1900-08-27	27.08.2020	5	05:00	1	27.08.2020 05:00	19.2	713.4	763	44	Wind blowing from the north	2			no clouds											30	6.6
																					1900-08-27	27.08.2020	4	04:00	1	27.08.2020 04:00	20.9	713.5	762.8	40	Calm, no wind	0			no clouds											30	6.8	No precipitation	3
																					1900-08-27	27.08.2020	3	03:00	1	27.08.2020 03:00	21.8	713.5	762.7	36	Calm, no wind	0			no clouds											30	6.1
																					1900-08-27	27.08.2020	2	02:00	1	27.08.2020 02:00	23.7	713.5	762.4	33	Calm, no wind	0			no clouds											30	6.5
																					1900-08-27	27.08.2020	1	01:00	1	27.08.2020 01:00	23.2	713.6	762.6	35	Wind blowing from the north-east	2			no clouds											30	6.9	No precipitation	6
																					1900-08-27	27.08.2020	0	00:00	1	27.08.2020 00:00	24.7	713.5	762.3	30	Calm, no wind	0			no clouds											30	6
																					1900-08-26	26.08.2020	23	23:00	1	26.08.2020 23:00	26.7	713.5	761.9	27	Wind blowing from the north	3			no clouds											30	6.1
																					1900-08-26	26.08.2020	22	22:00	1	26.08.2020 22:00	27.5	713.4	761.6	24	Calm, no wind	0			no clouds											30	5.1	No precipitation	3
																					1900-08-26	26.08.2020	21	21:00	1	26.08.2020 21:00	32.3	712.9	760.4	19	Wind blowing from the south-west	2			no clouds											30	5.7
																					1900-08-26	26.08.2020	20	20:00	1	26.08.2020 20:00	34	712.5	759.7	15	Wind blowing from the south-west	2			no clouds											30	3.7
																					1900-08-26	26.08.2020	19	19:00	1	26.08.2020 19:00	36.1	712.3	759.1	14	Wind blowing from the south-west	4			no clouds					37.8						30	4.4	No precipitation	12
																					1900-08-26	26.08.2020	18	18:00	1	26.08.2020 18:00	37.1	712.5	759.1	14	Wind blowing from the west-southwest	3			no clouds											30	5.2
																					1900-08-26	26.08.2020	17	17:00	1	26.08.2020 17:00	37.3	712.6	759.3	13	Wind blowing from the south-west	5			no clouds											30	4.3
																					1900-08-26	26.08.2020	16	16:00	1	26.08.2020 16:00	37.4	712.9	759.4	15	Wind blowing from the west-southwest	4			no clouds											30	6.4	No precipitation	3
																					1900-08-26	26.08.2020	15	15:00	1	26.08.2020 15:00	37	713.2	759.8	15	Wind blowing from the west-southwest	5			no clouds											30	6.1
																					1900-08-26	26.08.2020	14	14:00	1	26.08.2020 14:00	36.5	713.5	760.3	17	Wind blowing from the south-southwest	4			no clouds											30	7.5
																					1900-08-26	26.08.2020	13	13:00	1	26.08.2020 13:00	35.4	713.8	760.8	18	Wind blowing from the west-southwest	2			no clouds											30	7.5	No precipitation	6
																					1900-08-26	26.08.2020	12	12:00	1	26.08.2020 12:00	32.6	714.2	761.6	24	Wind blowing from the south-west	1			no clouds											30	9.4
																					1900-08-26	26.08.2020	11	11:00	1	26.08.2020 11:00	30.2	714.4	762.2	28	Wind blowing from the south-southwest	2			no clouds											16	9.7
																					1900-08-26	26.08.2020	10	10:00	1	26.08.2020 10:00	28.1	714.4	762.5	29	Wind blowing from the east-southeast	1			no clouds											30	8.5	No precipitation	3
																					1900-08-26	26.08.2020	9	09:00	1	26.08.2020 09:00	24.1	714.1	762.9	36	Wind blowing from the north	1			no clouds											30	8.1
																					1900-08-26	26.08.2020	8	08:00	1	26.08.2020 08:00	20.5	713.9	763.3	46	Wind blowing from the north-northeast	1			no clouds											30	8.4
																					1900-08-26	26.08.2020	7	07:00	1	26.08.2020 07:00	17.1	713.5	763.6	53	Wind blowing from the north	1			no clouds				17.1							30	7.4	No precipitation	12	Surface of ground dry (without cracks and no appreciable amount of dust or loose sand).	16
																					1900-08-26	26.08.2020	6	06:00	1	26.08.2020 06:00	17.3	713.2	763.2	54	Wind blowing from the north	2			no clouds											30	7.9
																					1900-08-26	26.08.2020	5	05:00	1	26.08.2020 05:00	18.3	713	762.7	49	Wind blowing from the north	2			no clouds											30	7.2
																					1900-08-26	26.08.2020	4	04:00	1	26.08.2020 04:00	18.9	713	762.7	48	Wind blowing from the north	2			no clouds											30	7.6	No precipitation	3
																					1900-08-26	26.08.2020	3	03:00	1	26.08.2020 03:00	20.3	712.7	762.1	43	Wind blowing from the north-northeast	2			no clouds											30	7.3
																					1900-08-26	26.08.2020	2	02:00	1	26.08.2020 02:00	21	712.6	761.8	39	Wind blowing from the north	2			no clouds											30	6.5
																					1900-08-26	26.08.2020	1	01:00	1	26.08.2020 01:00	22	712.5	761.6	38	Wind blowing from the north-northwest	2			no clouds											30	7	No precipitation	6
																					1900-08-26	26.08.2020	0	00:00	1	26.08.2020 00:00	23.8	712.3	761.1	34	Wind blowing from the north	1			no clouds											30	7
																					1900-08-25	25.08.2020	23	23:00	1	25.08.2020 23:00	25.2	712.2	760.7	30	Wind blowing from the north	1			no clouds											30	6.4
																					1900-08-25	25.08.2020	22	22:00	1	25.08.2020 22:00	26.5	712	760.3	25	Calm, no wind	0			no clouds											30	4.9	No precipitation	3
																					1900-08-25	25.08.2020	21	21:00	1	25.08.2020 21:00	30.5	711.4	759	19	Wind blowing from the south-west	2			no clouds											30	4
																					1900-08-25	25.08.2020	20	20:00	1	25.08.2020 20:00	33.7	710.8	757.9	16	Wind blowing from the south-west	2			no clouds											30	4.4
																					1900-08-25	25.08.2020	19	19:00	1	25.08.2020 19:00	35.6	710.6	757.3	14	Wind blowing from the south-west	4			10% or less, but not 0					36.8	No Stratocumulus, Stratus, Cumulus or Cumulonimbus.	no clouds	2500 or more, or no clouds.	No Altocumulus, Altostratus or Nimbostratus.	Cirrus fibratus, sometimes uncinus, not progressively invading the sky.	30	4	No precipitation	12
																					1900-08-25	25.08.2020	18	18:00	1	25.08.2020 18:00	36.3	710.8	757.3	17	Wind blowing from the south-southwest	4			no clouds											30	7.4
																					1900-08-25	25.08.2020	17	17:00	1	25.08.2020 17:00	36.4	710.8	757.4	18	Wind blowing from the west	4			no clouds											30	8.3
																					1900-08-25	25.08.2020	16	16:00	1	25.08.2020 16:00	36.5	711	757.6	18	Wind blowing from the south	2			no clouds											30	8.4	No precipitation	3
																					1900-08-25	25.08.2020	15	15:00	1	25.08.2020 15:00	35.6	711.4	758.1	19	Wind blowing from the west-southwest	2			no clouds											30	8.4
																					1900-08-25	25.08.2020	14	14:00	1	25.08.2020 14:00	35.4	711.7	758.5	20	Wind blowing from the south-southwest	4			10% or less, but not 0						Cumulus humilis or Cumulus fractus other than of bad weather, or both.	10% or less, but not 0	1500-2000	No Altocumulus, Altostratus or Nimbostratus.	No Cirrus, Cirrocumulus or Cirrostratus.	30	9.4
																					1900-08-25	25.08.2020	13	13:00	1	25.08.2020 13:00	33.4	712	759.1	30	Wind blowing from the east-southeast	2			10% or less, but not 0						Cumulus humilis or Cumulus fractus other than of bad weather, or both.	10% or less, but not 0	1500-2000	No Altocumulus, Altostratus or Nimbostratus.	No Cirrus, Cirrocumulus or Cirrostratus.	30	13.5	No precipitation	6
																					1900-08-25	25.08.2020	12	12:00	1	25.08.2020 12:00	30.9	712.4	759.9	36	Wind blowing from the south-east	2			10% or less, but not 0						No Stratocumulus, Stratus, Cumulus or Cumulonimbus.	no clouds	2500 or more, or no clouds.	No Altocumulus, Altostratus or Nimbostratus.	Cirrus fibratus, sometimes uncinus, not progressively invading the sky.	30	14.2
																					1900-08-25	25.08.2020	11	11:00	1	25.08.2020 11:00	28.5	712.7	760.6	44	Wind blowing from the west	1			no clouds											30	15.1
																					1900-08-25	25.08.2020	10	10:00	1	25.08.2020 10:00	26.9	712.7	760.9	48	Wind blowing from the south-southwest	1			no clouds											30	14.9	No precipitation	3
																					1900-08-25	25.08.2020	9	09:00	1	25.08.2020 09:00	23.3	712.5	761.3	39	Wind blowing from the north-northwest	2			10% or less, but not 0						No Stratocumulus, Stratus, Cumulus or Cumulonimbus.	no clouds	2500 or more, or no clouds.	No Altocumulus, Altostratus or Nimbostratus.	Cirrus fibratus, sometimes uncinus, not progressively invading the sky.	30	8.6
																					1900-08-25	25.08.2020	8	08:00	1	25.08.2020 08:00	20.6	712.4	761.7	44	Wind blowing from the north	1			no clouds											30	7.7
																					1900-08-25	25.08.2020	7	07:00	1	25.08.2020 07:00	17.4	712.2	762.1	51	Wind blowing from the north	2			no clouds				17.4							30	7.2	No precipitation	12
																					1900-08-25	25.08.2020	6	06:00	1	25.08.2020 06:00	18	711.7	761.5	49	Wind blowing from the north	2			no clouds											30	7.1
																					1900-08-25	25.08.2020	5	05:00	1	25.08.2020 05:00	18.8	711.6	761.2	46	Wind blowing from the north	1			no clouds											30	6.9
																					1900-08-25	25.08.2020	4	04:00	1	25.08.2020 04:00	19.9	711.6	760.9	43	Wind blowing from the north-northwest	2			no clouds											30	6.9	No precipitation	3
																					1900-08-25	25.08.2020	3	03:00	1	25.08.2020 03:00	20	711.4	760.7	45	Wind blowing from the north-northwest	2			no clouds											30	7.7
																					1900-08-25	25.08.2020	2	02:00	1	25.08.2020 02:00	21	711.3	760.5	44	Wind blowing from the north-northeast	1			no clouds											30	8.3
																					1900-08-25	25.08.2020	1	01:00	1	25.08.2020 01:00	22	711.4	760.3	42	Wind blowing from the north	1			no clouds											30	8.5	No precipitation	6
																					1900-08-25	25.08.2020	0	00:00	1	25.08.2020 00:00	23.8	711.3	760	39	Wind blowing from the north-west	2			10% or less, but not 0						No Stratocumulus, Stratus, Cumulus or Cumulonimbus.	no clouds	2500 or more, or no clouds.	No Altocumulus, Altostratus or Nimbostratus.	Cirrus fibratus, sometimes uncinus, not progressively invading the sky.	30	9
																					1900-08-24	24.08.2020	23	23:00	1	24.08.2020 23:00	24.9	711.1	759.5	37	Wind blowing from the north-northwest	3			10% or less, but not 0						No Stratocumulus, Stratus, Cumulus or Cumulonimbus.	no clouds	2500 or more, or no clouds.	No Altocumulus, Altostratus or Nimbostratus.	Cirrus fibratus, sometimes uncinus, not progressively invading the sky.	30	9.1
																					1900-08-24	24.08.2020	22	22:00	1	24.08.2020 22:00	26.6	710.9	759.1	32	Wind blowing from the south	1			20–30%.						Cumulus humilis or Cumulus fractus other than of bad weather, or both.	10% or less, but not 0	1500-2000	No Altocumulus, Altostratus or Nimbostratus.	Cirrus spissatus, in patches or entangled sheaves, which usually do not increase and sometimes seem to be the remains of the upper part of a Cumulonimbus; or Cirrus castellanus or floccus.	30	8.5	No precipitation	3
																					1900-08-24	24.08.2020	21	21:00	1	24.08.2020 21:00	27.6	710.6	758.6	29	Calm, no wind	0			10% or less, but not 0						No Stratocumulus, Stratus, Cumulus or Cumulonimbus.	no clouds	2500 or more, or no clouds.	No Altocumulus, Altostratus or Nimbostratus.	Cirrus spissatus, in patches or entangled sheaves, which usually do not increase and sometimes seem to be the remains of the upper part of a Cumulonimbus; or Cirrus castellanus or floccus.	30	8
																					1900-08-24	24.08.2020	20	20:00	1	24.08.2020 20:00	31.6	710.2	757.6	23	Wind blowing from the west-southwest	2			10% or less, but not 0						No Stratocumulus, Stratus, Cumulus or Cumulonimbus.	no clouds	2500 or more, or no clouds.	No Altocumulus, Altostratus or Nimbostratus.	Cirrus spissatus, in patches or entangled sheaves, which usually do not increase and sometimes seem to be the remains of the upper part of a Cumulonimbus; or Cirrus castellanus or floccus.	30	7.9
																					1900-08-24	24.08.2020	19	19:00	1	24.08.2020 19:00	33.7	710.2	757.2	21	Wind blowing from the south-west	2			10% or less, but not 0					34.8	No Stratocumulus, Stratus, Cumulus or Cumulonimbus.	no clouds	2500 or more, or no clouds.	No Altocumulus, Altostratus or Nimbostratus.	Cirrus spissatus, in patches or entangled sheaves, which usually do not increase and sometimes seem to be the remains of the upper part of a Cumulonimbus; or Cirrus castellanus or floccus.	30	8.3	No precipitation	12
																					1900-08-24	24.08.2020	18	18:00	1	24.08.2020 18:00	34.5	710.3	757.2	21	Wind blowing from the south-southwest	1			10% or less, but not 0						No Stratocumulus, Stratus, Cumulus or Cumulonimbus.	no clouds	2500 or more, or no clouds.	No Altocumulus, Altostratus or Nimbostratus.	Cirrus spissatus, in patches or entangled sheaves, which usually do not increase and sometimes seem to be the remains of the upper part of a Cumulonimbus; or Cirrus castellanus or floccus.	30	9
																					1900-08-24	24.08.2020	17	17:00	1	24.08.2020 17:00	34.5	710.8	757.6	21	Wind blowing from the west-southwest	3			50%.						Cumulus humilis or Cumulus fractus other than of bad weather, or both.	10% or less, but not 0	1000-1500	No Altocumulus, Altostratus or Nimbostratus.	Cirrus spissatus, in patches or entangled sheaves, which usually do not increase and sometimes seem to be the remains of the upper part of a Cumulonimbus; or Cirrus castellanus or floccus.	30	9
																					1900-08-24	24.08.2020	16	16:00	1	24.08.2020 16:00	34.2	710.9	757.9	20	Wind blowing from the south	3			40%.						Cumulus humilis or Cumulus fractus other than of bad weather, or both.	40%.	1000-1500	No Altocumulus, Altostratus or Nimbostratus.	No Cirrus, Cirrocumulus or Cirrostratus.	30	8	No precipitation	3
																					1900-08-24	24.08.2020	15	15:00	1	24.08.2020 15:00	33.7	711.5	758.5	29	Wind blowing from the north	2			20–30%.						Cumulus humilis or Cumulus fractus other than of bad weather, or both.	20–30%.	2500 or more, or no clouds.	No Altocumulus, Altostratus or Nimbostratus.	No Cirrus, Cirrocumulus or Cirrostratus.	30	13.2
																					1900-08-24	24.08.2020	14	14:00	1	24.08.2020 14:00	32.4	712	759.1	34	Wind blowing from the west	1			10% or less, but not 0						Cumulus humilis or Cumulus fractus other than of bad weather, or both.	10% or less, but not 0	1000-1500	No Altocumulus, Altostratus or Nimbostratus.	No Cirrus, Cirrocumulus or Cirrostratus.	30	14.6
																					1900-08-24	24.08.2020	13	13:00	1	24.08.2020 13:00	31	712.3	759.8	38	Wind blowing from the east-southeast	2			10% or less, but not 0						Stratocumulus other than Stratocumulus cumulogenitus.	10% or less, but not 0	1000-1500	No Altocumulus, Altostratus or Nimbostratus.	No Cirrus, Cirrocumulus or Cirrostratus.	30	15	No precipitation	6
																					1900-08-24	24.08.2020	12	12:00	1	24.08.2020 12:00	29.5	712.9	760.6	42	Wind blowing from the south-southeast	2			10% or less, but not 0						Stratocumulus other than Stratocumulus cumulogenitus.	10% or less, but not 0	1000-1500	No Altocumulus, Altostratus or Nimbostratus.	No Cirrus, Cirrocumulus or Cirrostratus.	30	15.3
																					1900-08-24	24.08.2020	11	11:00	1	24.08.2020 11:00	28.1	713.4	761.3	48	Wind blowing from the south-southeast	2			10% or less, but not 0						Stratocumulus other than Stratocumulus cumulogenitus.	10% or less, but not 0	1000-1500	No Altocumulus, Altostratus or Nimbostratus.	No Cirrus, Cirrocumulus or Cirrostratus.	30	16.2
																					1900-08-24	24.08.2020	10	10:00	1	24.08.2020 10:00	25.6	713.5	762	41	Wind blowing from the north	2			20–30%.						Stratocumulus other than Stratocumulus cumulogenitus.	20–30%.	1000-1500	No Altocumulus, Altostratus or Nimbostratus.	No Cirrus, Cirrocumulus or Cirrostratus.	30	11.5	No precipitation	3
																					1900-08-24	24.08.2020	9	09:00	1	24.08.2020 09:00	22.9	713.7	762.7	42	Wind blowing from the north	1			60%.						Stratocumulus other than Stratocumulus cumulogenitus.	60%.	1000-1500	No Altocumulus, Altostratus or Nimbostratus.	No Cirrus, Cirrocumulus or Cirrostratus.	30	9.4
																					1900-08-24	24.08.2020	8	08:00	1	24.08.2020 08:00	20.2	713.7	763.1	43	Wind blowing from the north-northwest	3			60%.						Stratocumulus other than Stratocumulus cumulogenitus.	60%.	1000-1500	No Altocumulus, Altostratus or Nimbostratus.	No Cirrus, Cirrocumulus or Cirrostratus.	30	7.1
																					1900-08-24	24.08.2020	7	07:00	1	24.08.2020 07:00	18.4	713.4	763.1	46	Wind blowing from the north-northwest	2			40%.				18.1		Stratocumulus other than Stratocumulus cumulogenitus.	40%.	1500-2000	No Altocumulus, Altostratus or Nimbostratus.	No Cirrus, Cirrocumulus or Cirrostratus.	30	6.6	No precipitation	12	Surface of ground dry (without cracks and no appreciable amount of dust or loose sand).	17
																					1900-08-24	24.08.2020	6	06:00	1	24.08.2020 06:00	18.2	713.2	763	48	Wind blowing from the north	1			20–30%.						Stratocumulus other than Stratocumulus cumulogenitus.	20–30%.	1500-2000	No Altocumulus, Altostratus or Nimbostratus.	No Cirrus, Cirrocumulus or Cirrostratus.	30	6.9
																					1900-08-24	24.08.2020	5	05:00	1	24.08.2020 05:00	19.5	713.2	762.8	44	Wind blowing from the north-northwest	3			no clouds											30	6.9
																					1900-08-24	24.08.2020	4	04:00	1	24.08.2020 04:00	19.9	713.1	762.5	48	Wind blowing from the north	3			no clouds											30	8.5	No precipitation	3
																					1900-08-24	24.08.2020	3	03:00	1	24.08.2020 03:00	20.7	713.2	762.4	42	Wind blowing from the north	1			no clouds											30	7.3
																					1900-08-24	24.08.2020	2	02:00	1	24.08.2020 02:00	22.1	713.1	762.2	39	Wind blowing from the north-northeast	3			no clouds											30	7.5
																					1900-08-24	24.08.2020	1	01:00	1	24.08.2020 01:00	23.5	713.2	762.1	35	Wind blowing from the north	1			no clouds											30	7.1	No precipitation	6
																					1900-08-24	24.08.2020	0	00:00	1	24.08.2020 00:00	25.3	713.1	761.7	30	Wind blowing from the north-east	3			no clouds											30	6.5
																					1900-08-23	23.08.2020	23	23:00	1	23.08.2020 23:00	25.2	712.9	761.5	25	Wind blowing from the north-northeast	2			no clouds											30	3.8
																					1900-08-23	23.08.2020	22	22:00	1	23.08.2020 22:00	26.8	712.8	761.1	24	Wind blowing from the north	5			no clouds											30	4.5	No precipitation	3
																					1900-08-23	23.08.2020	21	21:00	1	23.08.2020 21:00	26	712.3	760.8	19	Calm, no wind	0			10% or less, but not 0						No Stratocumulus, Stratus, Cumulus or Cumulonimbus.	no clouds	2500 or more, or no clouds.	No Altocumulus, Altostratus or Nimbostratus.	Cirrus spissatus, in patches or entangled sheaves, which usually do not increase and sometimes seem to be the remains of the upper part of a Cumulonimbus; or Cirrus castellanus or floccus.	30	0.6
																					1900-08-23	23.08.2020	20	20:00	1	23.08.2020 20:00	29.5	712.2	760	16	Calm, no wind	0			10% or less, but not 0						Cumulus mediocris or congestus, with or without Cumulus of species fractus or humilis or Stratocumulus, all having their bases at the same level.	10% or less, but not 0	2000-2500	No Altocumulus, Altostratus or Nimbostratus.	No Cirrus, Cirrocumulus or Cirrostratus.	30	0.8
																					1900-08-23	23.08.2020	19	19:00	1	23.08.2020 19:00	33.5	712.3	759.5	12	Wind blowing from the north-west	1			10% or less, but not 0					34.4	Cumulonimbus calvus, with or without Cumulus, Stratocumulus or Stratus.	10% or less, but not 0	2000-2500	No Altocumulus, Altostratus or Nimbostratus.	No Cirrus, Cirrocumulus or Cirrostratus.	30	0.2	No precipitation	12
																					1900-08-23	23.08.2020	18	18:00	1	23.08.2020 18:00	34	712.5	759.7	13	Calm, no wind	0			10% or less, but not 0						Cumulus mediocris or congestus, with or without Cumulus of species fractus or humilis or Stratocumulus, all having their bases at the same level.	10% or less, but not 0	2000-2500	No Altocumulus, Altostratus or Nimbostratus.	No Cirrus, Cirrocumulus or Cirrostratus.	30	1.9
																					1900-08-23	23.08.2020	17	17:00	1	23.08.2020 17:00	33.3	712.8	760.1	14	Wind blowing from the west-northwest	3			10% or less, but not 0						Cumulus humilis or Cumulus fractus other than of bad weather, or both.	10% or less, but not 0	2000-2500	No Altocumulus, Altostratus or Nimbostratus.	No Cirrus, Cirrocumulus or Cirrostratus.	30	2.2
																					1900-08-23	23.08.2020	16	16:00	1	23.08.2020 16:00	34	713.2	760.4	14	Wind blowing from the north-northwest	1			10% or less, but not 0						Cumulus humilis or Cumulus fractus other than of bad weather, or both.	10% or less, but not 0	2000-2500	No Altocumulus, Altostratus or Nimbostratus.	No Cirrus, Cirrocumulus or Cirrostratus.	30	2.7	No precipitation	3
																					1900-08-23	23.08.2020	15	15:00	1	23.08.2020 15:00	33.4	713.8	761.1	15	Wind blowing from the south-west	2			10% or less, but not 0						Cumulus humilis or Cumulus fractus other than of bad weather, or both.	10% or less, but not 0	2000-2500	No Altocumulus, Altostratus or Nimbostratus.	No Cirrus, Cirrocumulus or Cirrostratus.	30	3.2
																					1900-08-23	23.08.2020	14	14:00	1	23.08.2020 14:00	32.1	714.2	761.8	18	Wind blowing from the north-northwest	2			10% or less, but not 0						Cumulus humilis or Cumulus fractus other than of bad weather, or both.	10% or less, but not 0	2000-2500	No Altocumulus, Altostratus or Nimbostratus.	No Cirrus, Cirrocumulus or Cirrostratus.	30	5
																					1900-08-23	23.08.2020	13	13:00	1	23.08.2020 13:00	32	714.6	762.2	19	Wind blowing from the north-northeast	3			10% or less, but not 0						Cumulus humilis or Cumulus fractus other than of bad weather, or both.	10% or less, but not 0	2000-2500	No Altocumulus, Altostratus or Nimbostratus.	No Cirrus, Cirrocumulus or Cirrostratus.	30	5.7	No precipitation	6
																					1900-08-23	23.08.2020	12	12:00	1	23.08.2020 12:00	30.3	715.2	763	23	Wind blowing from the north-northeast	3			10% or less, but not 0						Cumulus humilis or Cumulus fractus other than of bad weather, or both.	10% or less, but not 0	2000-2500	No Altocumulus, Altostratus or Nimbostratus.	No Cirrus, Cirrocumulus or Cirrostratus.	30	6.9
																					1900-08-23	23.08.2020	11	11:00	1	23.08.2020 11:00	28.6	715.7	763.9	30	Wind blowing from the east-northeast	4			no clouds											30	9.2
																					1900-08-23	23.08.2020	10	10:00	1	23.08.2020 10:00	26	715.8	764.4	40	Wind blowing from the east-northeast	4			no clouds											30	11.4	No precipitation	3
																					1900-08-23	23.08.2020	9	09:00	1	23.08.2020 09:00	23.6	715.8	764.8	46	Wind blowing from the north-northeast	3			no clouds											30	11.3
																					1900-08-23	23.08.2020	8	08:00	1	23.08.2020 08:00	20.9	715.9	765.4	51	Wind blowing from the north	3			no clouds											30	10.4
																					1900-08-23	23.08.2020	7	07:00	1	23.08.2020 07:00	19.2	715.6	765.4	57	Wind blowing from the north	3			no clouds				19.2							30	10.5	No precipitation	12	Surface of ground dry (without cracks and no appreciable amount of dust or loose sand).	18
																					1900-08-23	23.08.2020	6	06:00	1	23.08.2020 06:00	19.6	715.3	765	56	Wind blowing from the north	3			no clouds											30	10.6
																					1900-08-23	23.08.2020	5	05:00	1	23.08.2020 05:00	20	715.4	765	54	Wind blowing from the north	3			no clouds											30	10.3
																					1900-08-23	23.08.2020	4	04:00	1	23.08.2020 04:00	20.7	715.4	764.8	50	Wind blowing from the north	2			no clouds											30	9.9	No precipitation	3
																					1900-08-23	23.08.2020	3	03:00	1	23.08.2020 03:00	21.5	715.4	764.8	38	Wind blowing from the north-northwest	2			no clouds											30	6.6
																					1900-08-23	23.08.2020	2	02:00	1	23.08.2020 02:00	22.2	715.5	764.8	31	Wind blowing from the north-east	2			no clouds											30	4.3
																					1900-08-23	23.08.2020	1	01:00	1	23.08.2020 01:00	24	715.3	764.3	29	Wind blowing from the east-northeast	3			10% or less, but not 0						Cumulus and Stratocumulus other than Stratocumulus cumulogenitus, with bases at different levels.	10% or less, but not 0	2000-2500	Altocumulus translucidus or opacus in two or more layers, or Altocumulus opacus in a single layer, not progressively invading the sky, or Altocumulus with Altostratus or Nimbostratus.	No Cirrus, Cirrocumulus or Cirrostratus.	30	4.9	No precipitation	6
																					1900-08-23	23.08.2020	0	00:00	1	23.08.2020 00:00	24.5	715.2	764.1	27	Wind blowing from the north-east	2			no clouds											30	4.3
																					1900-08-22	22.08.2020	23	23:00	1	22.08.2020 23:00	25.5	715	763.7	25	Wind blowing from the north	3			no clouds											30	4
																					1900-08-22	22.08.2020	22	22:00	1	22.08.2020 22:00	27.6	714.7	763	22	Wind blowing from the north-northwest	5			no clouds											30	4	No precipitation	3
																					1900-08-22	22.08.2020	21	21:00	1	22.08.2020 21:00	29.1	714.3	762.4	18	Wind blowing from the south	2			no clouds											30	2.4
																					1900-08-22	22.08.2020	20	20:00	1	22.08.2020 20:00	31.3	713.8	761.5	17	Wind blowing from the south	3			10% or less, but not 0						No Stratocumulus, Stratus, Cumulus or Cumulonimbus.	no clouds	2500 or more, or no clouds.	No Altocumulus, Altostratus or Nimbostratus.	Cirrus fibratus, sometimes uncinus, not progressively invading the sky.	30	3.3
																					1900-08-22	22.08.2020	19	19:00	1	22.08.2020 19:00	33.3	713.8	761.1	17	Wind blowing from the south	3			10% or less, but not 0					34.1	No Stratocumulus, Stratus, Cumulus or Cumulonimbus.	no clouds	2500 or more, or no clouds.	No Altocumulus, Altostratus or Nimbostratus.	Cirrus fibratus, sometimes uncinus, not progressively invading the sky.	30	4.9	No precipitation	12
																					1900-08-22	22.08.2020	18	18:00	1	22.08.2020 18:00	33.7	713.9	761.2	16	Wind blowing from the south-southwest	3			10% or less, but not 0						No Stratocumulus, Stratus, Cumulus or Cumulonimbus.	no clouds	2500 or more, or no clouds.	No Altocumulus, Altostratus or Nimbostratus.	Cirrus fibratus, sometimes uncinus, not progressively invading the sky.	30	4.4
																					1900-08-22	22.08.2020	17	17:00	1	22.08.2020 17:00	33.8	714.1	761.4	16	Wind blowing from the west-southwest	4			10% or less, but not 0						No Stratocumulus, Stratus, Cumulus or Cumulonimbus.	no clouds	2500 or more, or no clouds.	No Altocumulus, Altostratus or Nimbostratus.	Cirrus fibratus, sometimes uncinus, not progressively invading the sky.	30	4.5
																					1900-08-22	22.08.2020	16	16:00	1	22.08.2020 16:00	33.6	714.4	761.7	18	Wind blowing from the south-west	3			no clouds											30	6.2	No precipitation	3
																					1900-08-22	22.08.2020	15	15:00	1	22.08.2020 15:00	33.1	715	762.4	20	Wind blowing from the west-southwest	4			no clouds											30	7.1
																					1900-08-22	22.08.2020	14	14:00	1	22.08.2020 14:00	31.8	715.4	763	25	Wind blowing from the west	3			no clouds											30	9.3
																					1900-08-22	22.08.2020	13	13:00	1	22.08.2020 13:00	30.4	715.6	763.5	28	Wind blowing from the west	2			no clouds											30	9.8	No precipitation	6
																					1900-08-22	22.08.2020	12	12:00	1	22.08.2020 12:00	28.9	715.8	763.9	34	Wind blowing from the west-northwest	2			no clouds											30	11.5
																					1900-08-22	22.08.2020	11	11:00	1	22.08.2020 11:00	27.7	716.1	764.4	38	Calm, no wind	0			no clouds											30	12
																					1900-08-22	22.08.2020	10	10:00	1	22.08.2020 10:00	26.3	716.1	764.6	40	Wind blowing from the north	2			no clouds											30	11.6	No precipitation	3
																					1900-08-22	22.08.2020	9	09:00	1	22.08.2020 09:00	23.4	715.9	765	46	Wind blowing from the north	2			no clouds											30	11.2
																					1900-08-22	22.08.2020	8	08:00	1	22.08.2020 08:00	21.1	715.9	765.2	59	Wind blowing from the north	3			no clouds											30	12.8
																					1900-08-22	22.08.2020	7	07:00	1	22.08.2020 07:00	18.5	715.6	765.4	64	Wind blowing from the north-northwest	3			no clouds				18.5							30	11.6	No precipitation	12
																					1900-08-22	22.08.2020	6	06:00	1	22.08.2020 06:00	19	715	764.7	60	Wind blowing from the north-northwest	3			no clouds											30	11.1
																					1900-08-22	22.08.2020	5	05:00	1	22.08.2020 05:00	20.1	714.6	764	57	Wind blowing from the north-northwest	3			no clouds											30	11.3
																					1900-08-22	22.08.2020	4	04:00	1	22.08.2020 04:00	20.5	714.4	763.7	65	Wind blowing from the north-northwest	3			no clouds											30	13.7	No precipitation	3
																					1900-08-22	22.08.2020	3	03:00	1	22.08.2020 03:00	20.6	714.2	763.5	70	Calm, no wind	0			no clouds											30	14.9
																					1900-08-22	22.08.2020	2	02:00	1	22.08.2020 02:00	22.4	714	763	65	Wind blowing from the north-northwest	2			no clouds											30	15.5
																					1900-08-22	22.08.2020	1	01:00	1	22.08.2020 01:00	23.8	713.7	762.4	61	Wind blowing from the north-northwest	2			no clouds											30	15.8	No precipitation	6
																					1900-08-22	22.08.2020	0	00:00	1	22.08.2020 00:00	25.2	713.5	761.9	54	Wind blowing from the north-northwest	3			10% or less, but not 0						No Stratocumulus, Stratus, Cumulus or Cumulonimbus.	10% or less, but not 0	2500 or more, or no clouds.	Altocumulus translucidus at a single level.	No Cirrus, Cirrocumulus or Cirrostratus.	30	15.2
																					1900-08-21	21.08.2020	23	23:00	1	21.08.2020 23:00	26.6	713.2	761.5	50	Wind blowing from the west	3			10% or less, but not 0						No Stratocumulus, Stratus, Cumulus or Cumulonimbus.	10% or less, but not 0	2500 or more, or no clouds.	Altocumulus translucidus at a single level.	No Cirrus, Cirrocumulus or Cirrostratus.	30	15.3
																					1900-08-21	21.08.2020	22	22:00	1	21.08.2020 22:00	27.7	713	761	46	Wind blowing from the west-northwest	4			20–30%.						No Stratocumulus, Stratus, Cumulus or Cumulonimbus.	20–30%.	2000-2500	Altocumulus translucidus at a single level.	No Cirrus, Cirrocumulus or Cirrostratus.	30	15	No precipitation	3
																					1900-08-21	21.08.2020	21	21:00	1	21.08.2020 21:00	29	712.6	760.3	43	Wind blowing from the west-southwest	6			20–30%.						No Stratocumulus, Stratus, Cumulus or Cumulonimbus.	20–30%.	2500 or more, or no clouds.	Altocumulus translucidus at a single level.	No Cirrus, Cirrocumulus or Cirrostratus.	30	15.2
																					1900-08-21	21.08.2020	20	20:00	1	21.08.2020 20:00	30.2	711.7	759.3	37	Wind blowing from the west	4			10% or less, but not 0						No Stratocumulus, Stratus, Cumulus or Cumulonimbus.	10% or less, but not 0	2500 or more, or no clouds.	Altocumulus translucidus at a single level.	No Cirrus, Cirrocumulus or Cirrostratus.	30	13.9
																					1900-08-21	21.08.2020	19	19:00	1	21.08.2020 19:00	31.8	711.4	758.8	32	Wind blowing from the west-southwest	6			10% or less, but not 0					33.1	Cumulus humilis or Cumulus fractus other than of bad weather, or both.	10% or less, but not 0	2000-2500	No Altocumulus, Altostratus or Nimbostratus.	No Cirrus, Cirrocumulus or Cirrostratus.	30	13.3	No precipitation	12
																					1900-08-21	21.08.2020	18	18:00	1	21.08.2020 18:00	32.5	711.2	758.4	31	Wind blowing from the south-west	7			10% or less, but not 0						Cumulus humilis or Cumulus fractus other than of bad weather, or both.	10% or less, but not 0	1500-2000	No Altocumulus, Altostratus or Nimbostratus.	No Cirrus, Cirrocumulus or Cirrostratus.	30	13.2
																					1900-08-21	21.08.2020	17	17:00	1	21.08.2020 17:00	33.1	711.2	758.2	31	Wind blowing from the south-southwest	6			10% or less, but not 0						Cumulus humilis or Cumulus fractus other than of bad weather, or both.	10% or less, but not 0	1500-2000	No Altocumulus, Altostratus or Nimbostratus.	No Cirrus, Cirrocumulus or Cirrostratus.	30	13.6
																					1900-08-21	21.08.2020	16	16:00	1	21.08.2020 16:00	32.9	711.4	758.5	30	Wind blowing from the south-west	7			10% or less, but not 0						Cumulus humilis or Cumulus fractus other than of bad weather, or both.	10% or less, but not 0	2500 or more, or no clouds.	No Altocumulus, Altostratus or Nimbostratus.	No Cirrus, Cirrocumulus or Cirrostratus.	30	12.9	No precipitation	3
																					1900-08-21	21.08.2020	15	15:00	1	21.08.2020 15:00	32.3	711.6	758.8	31	Wind blowing from the south-west	7			10% or less, but not 0						Cumulus humilis or Cumulus fractus other than of bad weather, or both.	10% or less, but not 0	1500-2000	No Altocumulus, Altostratus or Nimbostratus.	No Cirrus, Cirrocumulus or Cirrostratus.	30	13.1
																					1900-08-21	21.08.2020	14	14:00	1	21.08.2020 14:00	31.4	711.8	759.2	34	Wind blowing from the south-west	7			10% or less, but not 0						Cumulus humilis or Cumulus fractus other than of bad weather, or both.	10% or less, but not 0	1500-2000	No Altocumulus, Altostratus or Nimbostratus.	No Cirrus, Cirrocumulus or Cirrostratus.	30	13.6
																					1900-08-21	21.08.2020	13	13:00	1	21.08.2020 13:00	30.6	711.7	759.2	37	Wind blowing from the south-west	6			20–30%.						Cumulus humilis or Cumulus fractus other than of bad weather, or both.	20–30%.	1500-2000	No Altocumulus, Altostratus or Nimbostratus.	No Cirrus, Cirrocumulus or Cirrostratus.	30	14.3	No precipitation	6
																					1900-08-21	21.08.2020	12	12:00	1	21.08.2020 12:00	29.5	711.8	759.5	41	Wind blowing from the south-west	6			20–30%.						Cumulus humilis or Cumulus fractus other than of bad weather, or both.	20–30%.	1500-2000	No Altocumulus, Altostratus or Nimbostratus.	No Cirrus, Cirrocumulus or Cirrostratus.	30	14.9
																					1900-08-21	21.08.2020	11	11:00	1	21.08.2020 11:00	28.5	711.9	759.7	44	Wind blowing from the south-west	6			10% or less, but not 0						Cumulus humilis or Cumulus fractus other than of bad weather, or both.	10% or less, but not 0	2000-2500	No Altocumulus, Altostratus or Nimbostratus.	No Cirrus, Cirrocumulus or Cirrostratus.	30	15.1
																					1900-08-21	21.08.2020	10	10:00	1	21.08.2020 10:00	27.1	711.7	759.7	51	Wind blowing from the south-west	4			10% or less, but not 0						No Stratocumulus, Stratus, Cumulus or Cumulonimbus.	no clouds	2500 or more, or no clouds.	No Altocumulus, Altostratus or Nimbostratus.	Cirrus spissatus, in patches or entangled sheaves, which usually do not increase and sometimes seem to be the remains of the upper part of a Cumulonimbus; or Cirrus castellanus or floccus.	30	16.2	No precipitation	3
																					1900-08-21	21.08.2020	9	09:00	1	21.08.2020 09:00	25.2	711.5	759.8	55	Wind blowing from the south-southeast	1			10% or less, but not 0						No Stratocumulus, Stratus, Cumulus or Cumulonimbus.	no clouds	2500 or more, or no clouds.	No Altocumulus, Altostratus or Nimbostratus.	Cirrus spissatus, in patches or entangled sheaves, which usually do not increase and sometimes seem to be the remains of the upper part of a Cumulonimbus; or Cirrus castellanus or floccus.	30	15.4
																					1900-08-21	21.08.2020	8	08:00	1	21.08.2020 08:00	21.6	711.2	760.3	47	Wind blowing from the north	2			10% or less, but not 0						No Stratocumulus, Stratus, Cumulus or Cumulonimbus.	no clouds	2500 or more, or no clouds.	No Altocumulus, Altostratus or Nimbostratus.	Cirrus spissatus, in patches or entangled sheaves, which usually do not increase and sometimes seem to be the remains of the upper part of a Cumulonimbus; or Cirrus castellanus or floccus.	26	9.8
																					1900-08-21	21.08.2020	7	07:00	1	21.08.2020 07:00	20	710.6	759.8	60	Wind blowing from the south	2			10% or less, but not 0				19.6		No Stratocumulus, Stratus, Cumulus or Cumulonimbus.	no clouds	2500 or more, or no clouds.	No Altocumulus, Altostratus or Nimbostratus.	Cirrus spissatus, in patches or entangled sheaves, which usually do not increase and sometimes seem to be the remains of the upper part of a Cumulonimbus; or Cirrus castellanus or floccus.	30	11.9	No precipitation	12	Surface of ground dry (without cracks and no appreciable amount of dust or loose sand).	18
																					1900-08-21	21.08.2020	6	06:00	1	21.08.2020 06:00	19.8	710.2	759.4	53	Wind blowing from the east-southeast	2			10% or less, but not 0						No Stratocumulus, Stratus, Cumulus or Cumulonimbus.	no clouds	2500 or more, or no clouds.	No Altocumulus, Altostratus or Nimbostratus.	Cirrus spissatus, in patches or entangled sheaves, which usually do not increase and sometimes seem to be the remains of the upper part of a Cumulonimbus; or Cirrus castellanus or floccus.	30	9.9
																					1900-08-21	21.08.2020	5	05:00	1	21.08.2020 05:00	20.5	709.7	758.8	46	Wind blowing from the south-southeast	3			20–30%.						No Stratocumulus, Stratus, Cumulus or Cumulonimbus.	no clouds	2500 or more, or no clouds.	No Altocumulus, Altostratus or Nimbostratus.	Cirrus fibratus, sometimes uncinus, not progressively invading the sky.	30	8.5
																					1900-08-21	21.08.2020	4	04:00	1	21.08.2020 04:00	21.4	709.5	758.5	38	Wind blowing from the south-southeast	3			50%.						No Stratocumulus, Stratus, Cumulus or Cumulonimbus.	no clouds	2500 or more, or no clouds.	No Altocumulus, Altostratus or Nimbostratus.	Cirrus spissatus, in patches or entangled sheaves, which usually do not increase and sometimes seem to be the remains of the upper part of a Cumulonimbus; or Cirrus castellanus or floccus.	30	6.5	No precipitation	3
																					1900-08-21	21.08.2020	3	03:00	1	21.08.2020 03:00	21.5	709.3	758.3	33	Wind blowing from the south-east	2			no clouds											30	4.7
																					1900-08-21	21.08.2020	2	02:00	1	21.08.2020 02:00	21.3	709	758.1	31	Wind blowing from the east-southeast	3			40%.						No Stratocumulus, Stratus, Cumulus or Cumulonimbus.	10% or less, but not 0	2500 or more, or no clouds.	Altocumulus translucidus in bands, or one or more layers of Altocumulus translucidus or opacus, progressively invading the sky; these Altocumulus clouds generally thicken as a whole.	Cirrus spissatus, in patches or entangled sheaves, which usually do not increase and sometimes seem to be the remains of the upper part of a Cumulonimbus; or Cirrus castellanus or floccus.	30	3.5
																					1900-08-21	21.08.2020	1	01:00	1	21.08.2020 01:00	22.4	708.8	757.6	27	Wind blowing from the south-east	3			no clouds											30	2.5	No precipitation	6
																					1900-08-21	21.08.2020	0	00:00	1	21.08.2020 00:00	23.2	708.6	757.3	26	Wind blowing from the east-southeast	2			no clouds											30	2.6
																					1900-08-20	20.08.2020	23	23:00	1	20.08.2020 23:00	25	708.1	756.4	22	Calm, no wind	0			20–30%.						No Stratocumulus, Stratus, Cumulus or Cumulonimbus.	no clouds	2500 or more, or no clouds.	No Altocumulus, Altostratus or Nimbostratus.	Cirrus fibratus, sometimes uncinus, not progressively invading the sky.	30	1.8
																					1900-08-20	20.08.2020	22	22:00	1	20.08.2020 22:00	25.1	707.8	756.1	22	Wind blowing from the north-east	2			20–30%.						No Stratocumulus, Stratus, Cumulus or Cumulonimbus.	10% or less, but not 0	2500 or more, or no clouds.	Altocumulus translucidus in bands, or one or more layers of Altocumulus translucidus or opacus, progressively invading the sky; these Altocumulus clouds generally thicken as a whole.	Cirrus spissatus, in patches or entangled sheaves, which usually do not increase and sometimes seem to be the remains of the upper part of a Cumulonimbus; or Cirrus castellanus or floccus.	30	1.7	No precipitation	3
																					1900-08-20	20.08.2020	21	21:00	1	20.08.2020 21:00	29.4	707.1	754.6	16	Wind blowing from the west	3			60%.						No Stratocumulus, Stratus, Cumulus or Cumulonimbus.	40%.	2500 or more, or no clouds.	Altocumulus translucidus in bands, or one or more layers of Altocumulus translucidus or opacus, progressively invading the sky; these Altocumulus clouds generally thicken as a whole.	Cirrus fibratus, sometimes uncinus, not progressively invading the sky.	30	0.9
																					1900-08-20	20.08.2020	20	20:00	1	20.08.2020 20:00	31.6	706.6	753.8	11	Wind blowing from the west-southwest	5			60%.						No Stratocumulus, Stratus, Cumulus or Cumulonimbus.	40%.	2500 or more, or no clouds.	Altocumulus translucidus in bands, or one or more layers of Altocumulus translucidus or opacus, progressively invading the sky; these Altocumulus clouds generally thicken as a whole.	Cirrus fibratus, sometimes uncinus, not progressively invading the sky.	30	-2.5
																					1900-08-20	20.08.2020	19	19:00	1	20.08.2020 19:00	33	706.4	753.4	13	Wind blowing from the west-southwest	5			40%.					35.7	No Stratocumulus, Stratus, Cumulus or Cumulonimbus.	10% or less, but not 0	2500 or more, or no clouds.	Patches (often lenticular) of Altocumulus translucidus, continually changing and occurring at one or more levels.	Cirrus fibratus, sometimes uncinus, not progressively invading the sky.	30	0.9	No precipitation	12
																					1900-08-20	20.08.2020	18	18:00	1	20.08.2020 18:00	35.1	706.4	753	11	Wind blowing from the south	5			10% or less, but not 0						No Stratocumulus, Stratus, Cumulus or Cumulonimbus.	10% or less, but not 0	2500 or more, or no clouds.	Patches (often lenticular) of Altocumulus translucidus, continually changing and occurring at one or more levels.	Cirrus fibratus, sometimes uncinus, not progressively invading the sky.	30	0.2
																					1900-08-20	20.08.2020	17	17:00	1	20.08.2020 17:00	35.5	706.5	753	11	Wind blowing from the south-southwest	6			40%.						No Stratocumulus, Stratus, Cumulus or Cumulonimbus.	40%.	2500 or more, or no clouds.	Altocumulus translucidus in bands, or one or more layers of Altocumulus translucidus or opacus, progressively invading the sky; these Altocumulus clouds generally thicken as a whole.	No Cirrus, Cirrocumulus or Cirrostratus.	30	1.1
																					1900-08-20	20.08.2020	16	16:00	1	20.08.2020 16:00	35	706.8	753.4	12	Wind blowing from the south	7			50%.						No Stratocumulus, Stratus, Cumulus or Cumulonimbus.	50%.	2500 or more, or no clouds.	Altocumulus translucidus in bands, or one or more layers of Altocumulus translucidus or opacus, progressively invading the sky; these Altocumulus clouds generally thicken as a whole.	No Cirrus, Cirrocumulus or Cirrostratus.	30	2.1	No precipitation	3
																					1900-08-20	20.08.2020	15	15:00	1	20.08.2020 15:00	33.7	707.2	754.1	14	Wind blowing from the south-southwest	6			50%.						No Stratocumulus, Stratus, Cumulus or Cumulonimbus.	50%.	2500 or more, or no clouds.	Altocumulus translucidus in bands, or one or more layers of Altocumulus translucidus or opacus, progressively invading the sky; these Altocumulus clouds generally thicken as a whole.	No Cirrus, Cirrocumulus or Cirrostratus.	30	2.3
																					1900-08-20	20.08.2020	14	14:00	1	20.08.2020 14:00	33.8	707.7	754.6	12	Wind blowing from the south-west	5			40%.						No Stratocumulus, Stratus, Cumulus or Cumulonimbus.	40%.	2500 or more, or no clouds.	Altocumulus translucidus in bands, or one or more layers of Altocumulus translucidus or opacus, progressively invading the sky; these Altocumulus clouds generally thicken as a whole.	No Cirrus, Cirrocumulus or Cirrostratus.	30	0.4
																					1900-08-20	20.08.2020	13	13:00	1	20.08.2020 13:00	32.1	708.1	755.2	16	Wind blowing from the south-west	5			20–30%.						No Stratocumulus, Stratus, Cumulus or Cumulonimbus.	20–30%.		Altocumulus translucidus in bands, or one or more layers of Altocumulus translucidus or opacus, progressively invading the sky; these Altocumulus clouds generally thicken as a whole.	No Cirrus, Cirrocumulus or Cirrostratus.	30	3.1	No precipitation	6
																					1900-08-20	20.08.2020	12	12:00	1	20.08.2020 12:00	30.3	708.4	755.8	21	Wind blowing from the south	4			70 – 80%.						No Stratocumulus, Stratus, Cumulus or Cumulonimbus.	70 – 80%.	2500 or more, or no clouds.	Altocumulus translucidus in bands, or one or more layers of Altocumulus translucidus or opacus, progressively invading the sky; these Altocumulus clouds generally thicken as a whole.	No Cirrus, Cirrocumulus or Cirrostratus.	30	5.5
																					1900-08-20	20.08.2020	11	11:00	1	20.08.2020 11:00	27.9	708.7	756.4	26	Wind blowing from the south-east	2			50%.						No Stratocumulus, Stratus, Cumulus or Cumulonimbus.	50%.	2500 or more, or no clouds.	Altocumulus translucidus in bands, or one or more layers of Altocumulus translucidus or opacus, progressively invading the sky; these Altocumulus clouds generally thicken as a whole.	No Cirrus, Cirrocumulus or Cirrostratus.	30	6.6
																					1900-08-20	20.08.2020	10	10:00	1	20.08.2020 10:00	25	708.7	757	29	Wind blowing from the south-southeast	2			10% or less, but not 0						No Stratocumulus, Stratus, Cumulus or Cumulonimbus.	10% or less, but not 0	2500 or more, or no clouds.	Altocumulus translucidus at a single level.	No Cirrus, Cirrocumulus or Cirrostratus.	30	5.8	No precipitation	3
																					1900-08-20	20.08.2020	9	09:00	1	20.08.2020 09:00	20.7	708.6	757.6	37	Calm, no wind	0			no clouds											30	5.5
																					1900-08-20	20.08.2020	8	08:00	1	20.08.2020 08:00	18	708.4	757.9	42	Wind blowing from the north	2			10% or less, but not 0						No Stratocumulus, Stratus, Cumulus or Cumulonimbus.	no clouds	2500 or more, or no clouds.	No Altocumulus, Altostratus or Nimbostratus.	Cirrus spissatus, in patches or entangled sheaves, which usually do not increase and sometimes seem to be the remains of the upper part of a Cumulonimbus; or Cirrus castellanus or floccus.	30	4.9
																					1900-08-20	20.08.2020	7	07:00	1	20.08.2020 07:00	14.4	708.1	758.2	53	Wind blowing from the north	2			no clouds				14.4							30	4.9	No precipitation	12	Surface of ground dry (without cracks and no appreciable amount of dust or loose sand).	13
																					1900-08-20	20.08.2020	6	06:00	1	20.08.2020 06:00	14.7	707.8	757.8	50	Wind blowing from the north	2			no clouds											30	4.4
																					1900-08-20	20.08.2020	5	05:00	1	20.08.2020 05:00	15.3	707.5	757.5	49	Wind blowing from the north	2			no clouds											30	4.6
																					1900-08-20	20.08.2020	4	04:00	1	20.08.2020 04:00	16.3	707.5	757.3	45	Wind blowing from the north	1			no clouds											30	4.4	No precipitation	3
																					1900-08-20	20.08.2020	3	03:00	1	20.08.2020 03:00	18	707.3	756.7	42	Wind blowing from the north	2			no clouds											30	4.9
																					1900-08-20	20.08.2020	2	02:00	1	20.08.2020 02:00	20.4	707.2	756.2	36	Wind blowing from the south-east	1			no clouds											30	4.8
																					1900-08-20	20.08.2020	1	01:00	1	20.08.2020 01:00	20.9	707.2	756.2	36	Wind blowing from the south-east	1			no clouds											30	5.2	No precipitation	6
																					1900-08-20	20.08.2020	0	00:00	1	20.08.2020 00:00	22.8	707.1	755.7	29	Wind blowing from the south-east	2			no clouds											30	3.9
																					1900-08-19	19.08.2020	23	23:00	1	19.08.2020 23:00	23.7	707	755.5	26	Calm, no wind	0			no clouds											30	2.8
																					1900-08-19	19.08.2020	22	22:00	1	19.08.2020 22:00	27.4	706.9	754.8	20	Wind blowing from the north-west	2			no clouds											30	2.4	No precipitation	3
																					1900-08-19	19.08.2020	21	21:00	1	19.08.2020 21:00	29.2	706.9	754.4	21	Wind blowing from the west	4			no clouds											30	4.6
																					1900-08-19	19.08.2020	20	20:00	1	19.08.2020 20:00	31	706.3	753.5	22	Wind blowing from the west-southwest	4			no clouds											30	6.8
																					1900-08-19	19.08.2020	19	19:00	1	19.08.2020 19:00	32.8	706.3	753.1	19	Wind blowing from the west-southwest	6			no clouds					33.8						30	6.1	No precipitation	12
																					1900-08-19	19.08.2020	18	18:00	1	19.08.2020 18:00	33.5	706.6	753.4	20	Wind blowing from the south-west	6			10% or less, but not 0						No Stratocumulus, Stratus, Cumulus or Cumulonimbus.	10% or less, but not 0	2000-2500	No Altocumulus, Altostratus or Nimbostratus.	No Cirrus, Cirrocumulus or Cirrostratus.	30	7.5
																					1900-08-19	19.08.2020	17	17:00	1	19.08.2020 17:00	33.5	707.1	753.9	19	Wind blowing from the south-west	6			10% or less, but not 0						Cumulus humilis or Cumulus fractus other than of bad weather, or both.	10% or less, but not 0	2000-2500	No Altocumulus, Altostratus or Nimbostratus.	No Cirrus, Cirrocumulus or Cirrostratus.	30	6.9
																					1900-08-19	19.08.2020	16	16:00	1	19.08.2020 16:00	33.2	707.5	754.3	19	Wind blowing from the south-southwest	6			no clouds											30	6.5	No precipitation	3
																					1900-08-19	19.08.2020	15	15:00	1	19.08.2020 15:00	33.5	707.8	754.7	19	Wind blowing from the south-southwest	5			no clouds											30	6.7
																					1900-08-19	19.08.2020	14	14:00	1	19.08.2020 14:00	32.5	708.2	755.3	18	Wind blowing from the west-southwest	6			no clouds											30	5.1
																					1900-08-19	19.08.2020	13	13:00	1	19.08.2020 13:00	31.4	708.6	755.8	23	Wind blowing from the south-west	5			no clouds											30	7.6	No precipitation	6
																					1900-08-19	19.08.2020	12	12:00	1	19.08.2020 12:00	30.1	709	756.5	28	Wind blowing from the west-southwest	5			no clouds											30	9.7
																					1900-08-19	19.08.2020	11	11:00	1	19.08.2020 11:00	28.5	709.3	757.1	33	Wind blowing from the west-southwest	5			no clouds											30	10.9
																					1900-08-19	19.08.2020	10	10:00	1	19.08.2020 10:00	25.2	709.5	757.7	47	Wind blowing from the south-southwest	1			no clouds											27	13.2	No precipitation	3
																					1900-08-19	19.08.2020	9	09:00	1	19.08.2020 09:00	22.4	709.7	758.5	55	Calm, no wind	0			no clouds											30	12.8
																					1900-08-19	19.08.2020	8	08:00	1	19.08.2020 08:00	20	709.6	758.8	63	Calm, no wind	0			no clouds											30	12.7
																					1900-08-19	19.08.2020	7	07:00	1	19.08.2020 07:00	16.2	709.6	759.4	78	Wind blowing from the north	2			no clouds				16.2							30	12.4	No precipitation	12
																					1900-08-19	19.08.2020	6	06:00	1	19.08.2020 06:00	16.8	709.5	759.1	75	Wind blowing from the north	2			10% or less, but not 0						No Stratocumulus, Stratus, Cumulus or Cumulonimbus.	10% or less, but not 0	2500 or more, or no clouds.	Altocumulus translucidus at a single level.	No Cirrus, Cirrocumulus or Cirrostratus.	30	12.3
																					1900-08-19	19.08.2020	5	05:00	1	19.08.2020 05:00	17.5	709.6	759.2	74	Wind blowing from the north	2			no clouds											30	12.8
																					1900-08-19	19.08.2020	4	04:00	1	19.08.2020 04:00	18.1	709.7	759.1	71	Wind blowing from the north	1			no clouds											30	12.8	No precipitation	3
																					1900-08-19	19.08.2020	3	03:00	1	19.08.2020 03:00	19.2	709.9	759.2	66	Wind blowing from the north-northwest	2			no clouds											30	12.7
																					1900-08-19	19.08.2020	2	02:00	1	19.08.2020 02:00	20.1	710.1	759.3	62	Wind blowing from the north-northeast	1			no clouds											30	12.6
																					1900-08-19	19.08.2020	1	01:00	1	19.08.2020 01:00	21.9	710.3	759.2	54	Wind blowing from the east	2			no clouds											30	12.2	No precipitation	6
																					1900-08-19	19.08.2020	0	00:00	1	19.08.2020 00:00	23.8	710.3	758.8	47	Wind blowing from the south-east	2			10% or less, but not 0						No Stratocumulus, Stratus, Cumulus or Cumulonimbus.	no clouds	2500 or more, or no clouds.	No Altocumulus, Altostratus or Nimbostratus.	Cirrus fibratus, sometimes uncinus, not progressively invading the sky.	30	11.8
																					1900-08-18	18.08.2020	23	23:00	1	18.08.2020 23:00	25.7	710.5	758.7	42	Wind blowing from the south	2			90 or more, but not 100%						No Stratocumulus, Stratus, Cumulus or Cumulonimbus.	20–30%.	2500 or more, or no clouds.	Altocumulus translucidus at a single level.	Cirrus (often in bands) and Cirrostratus, or Cirrostratus alone, progressively invading the sky; they generally thicken as a whole; the continuous veil extends more than 45 degrees above the horizon, without the sky being totally covered.	30	11.8
																					1900-08-18	18.08.2020	22	22:00	1	18.08.2020 22:00	27.5	710.5	758.5	37	Wind blowing from the south-southwest	2			100%.						No Stratocumulus, Stratus, Cumulus or Cumulonimbus.	40%.	2500 or more, or no clouds.	Altocumulus translucidus at a single level.	Cirrus (often in bands) and Cirrostratus, or Cirrostratus alone, progressively invading the sky; they generally thicken as a whole; the continuous veil extends more than 45 degrees above the horizon, without the sky being totally covered.	30	11.5	No precipitation	3
																					1900-08-18	18.08.2020	21	21:00	1	18.08.2020 21:00	28.3	710.2	757.9	35	Wind blowing from the south-southwest	2			90 or more, but not 100%						No Stratocumulus, Stratus, Cumulus or Cumulonimbus.	20–30%.	2500 or more, or no clouds.	Altocumulus translucidus at a single level.	Cirrus (often in bands) and Cirrostratus, or Cirrostratus alone, progressively invading the sky; they generally thicken as a whole; the continuous veil extends more than 45 degrees above the horizon, without the sky being totally covered.	30	11.4
																					1900-08-18	18.08.2020	20	20:00	1	18.08.2020 20:00	29.3	709.9	757.5	33	Wind blowing from the south-west	4			70 – 80%.						No Stratocumulus, Stratus, Cumulus or Cumulonimbus.	20–30%.	2500 or more, or no clouds.	Altocumulus translucidus at a single level.	Cirrus (often in bands) and Cirrostratus, or Cirrostratus alone, progressively invading the sky; they generally thicken as a whole; the continuous veil extends more than 45 degrees above the horizon, without the sky being totally covered.	30	11.4
																					1900-08-18	18.08.2020	19	19:00	1	18.08.2020 19:00	30.4	709.8	757.3	31	Wind blowing from the south-west	4			70 – 80%.					31.6	Cumulus humilis or Cumulus fractus other than of bad weather, or both.	10% or less, but not 0	1500-2000	Altocumulus translucidus at a single level.	Cirrus (often in bands) and Cirrostratus, or Cirrostratus alone, progressively invading the sky; they generally thicken as a whole; the continuous veil extends more than 45 degrees above the horizon, without the sky being totally covered.	30	11.4	No precipitation	12
																					1900-08-18	18.08.2020	18	18:00	1	18.08.2020 18:00	31.3	709.8	757.1	30	Wind blowing from the south-west	3			100%.						Cumulus humilis or Cumulus fractus other than of bad weather, or both.	10% or less, but not 0	1500-2000	Altocumulus translucidus in bands, or one or more layers of Altocumulus translucidus or opacus, progressively invading the sky; these Altocumulus clouds generally thicken as a whole.	Cirrus (often in bands) and Cirrostratus, or Cirrostratus alone, progressively invading the sky; they generally thicken as a whole; the continuous veil extends more than 45 degrees above the horizon, without the sky being totally covered.	30	11.5
																					1900-08-18	18.08.2020	17	17:00	1	18.08.2020 17:00	31.3	710	757.3	31	Wind blowing from the south-west	3			40%.						Cumulus humilis or Cumulus fractus other than of bad weather, or both.	10% or less, but not 0	1500-2000	Altocumulus translucidus at a single level.	Cirrus fibratus, sometimes uncinus, not progressively invading the sky.	30	12.4
																					1900-08-18	18.08.2020	16	16:00	1	18.08.2020 16:00	30.9	710.4	757.8	33	Wind blowing from the south-west	2			50%.						Cumulus humilis or Cumulus fractus other than of bad weather, or both.	10% or less, but not 0	1500-2000	Altocumulus translucidus at a single level.	Cirrus fibratus, sometimes uncinus, not progressively invading the sky.	30	12.6	No precipitation	3
																					1900-08-18	18.08.2020	15	15:00	1	18.08.2020 15:00	29.9	710.8	758.5	35	Wind blowing from the south	4			70 – 80%.						Cumulus humilis or Cumulus fractus other than of bad weather, or both.	10% or less, but not 0	1500-2000	Altocumulus translucidus in bands, or one or more layers of Altocumulus translucidus or opacus, progressively invading the sky; these Altocumulus clouds generally thicken as a whole.	Cirrus (often in bands) and Cirrostratus, or Cirrostratus alone, progressively invading the sky; they generally thicken as a whole; the continuous veil extends more than 45 degrees above the horizon, without the sky being totally covered.	30	12.8
																					1900-08-18	18.08.2020	14	14:00	1	18.08.2020 14:00	29.3	711.2	758.9	37	Wind blowing from the south	4			60%.						Cumulus humilis or Cumulus fractus other than of bad weather, or both.	10% or less, but not 0	1000-1500	Altocumulus translucidus in bands, or one or more layers of Altocumulus translucidus or opacus, progressively invading the sky; these Altocumulus clouds generally thicken as a whole.	Cirrus (often in bands) and Cirrostratus, or Cirrostratus alone, progressively invading the sky; they generally thicken as a whole; the continuous veil extends more than 45 degrees above the horizon, without the sky being totally covered.	30	13.1
																					1900-08-18	18.08.2020	13	13:00	1	18.08.2020 13:00	27.7	711.6	759.5	40	Wind blowing from the south	3			70 – 80%.						Cumulus humilis or Cumulus fractus other than of bad weather, or both.	10% or less, but not 0	1000-1500	Altocumulus translucidus or opacus in two or more layers, or Altocumulus opacus in a single layer, not progressively invading the sky, or Altocumulus with Altostratus or Nimbostratus.	Cirrus (often in bands) and Cirrostratus, or Cirrostratus alone, progressively invading the sky; they generally thicken as a whole; the continuous veil extends more than 45 degrees above the horizon, without the sky being totally covered.	30	12.9	No precipitation	6
																					1900-08-18	18.08.2020	12	12:00	1	18.08.2020 12:00	27.4	711.9	759.9	43	Wind blowing from the south	3			60%.						No Stratocumulus, Stratus, Cumulus or Cumulonimbus.	60%.	2500 or more, or no clouds.	Altocumulus translucidus in bands, or one or more layers of Altocumulus translucidus or opacus, progressively invading the sky; these Altocumulus clouds generally thicken as a whole.	Cirrus fibratus, sometimes uncinus, not progressively invading the sky.	30	13.7
																					1900-08-18	18.08.2020	11	11:00	1	18.08.2020 11:00	26.2	712.1	760.3	44	Wind blowing from the south-southwest	3			90 or more, but not 100%						No Stratocumulus, Stratus, Cumulus or Cumulonimbus.	70 – 80%.	2500 or more, or no clouds.	Altocumulus translucidus in bands, or one or more layers of Altocumulus translucidus or opacus, progressively invading the sky; these Altocumulus clouds generally thicken as a whole.	Cirrus spissatus, in patches or entangled sheaves, which usually do not increase and sometimes seem to be the remains of the upper part of a Cumulonimbus; or Cirrus castellanus or floccus.	30	13.1
																					1900-08-18	18.08.2020	10	10:00	1	18.08.2020 10:00	24	712.2	760.9	47	Wind blowing from the south-east	2			90 or more, but not 100%						No Stratocumulus, Stratus, Cumulus or Cumulonimbus.	70 – 80%.	2500 or more, or no clouds.	Altocumulus translucidus in bands, or one or more layers of Altocumulus translucidus or opacus, progressively invading the sky; these Altocumulus clouds generally thicken as a whole.	Cirrus fibratus, sometimes uncinus, not progressively invading the sky.	25	12	No precipitation	3
																					1900-08-18	18.08.2020	9	09:00	1	18.08.2020 09:00	22.7	712.1	761	49	Wind blowing from the south-east	2			70 – 80%.						No Stratocumulus, Stratus, Cumulus or Cumulonimbus.	70 – 80%.	2500 or more, or no clouds.	Altocumulus translucidus in bands, or one or more layers of Altocumulus translucidus or opacus, progressively invading the sky; these Altocumulus clouds generally thicken as a whole.	Cirrus fibratus, sometimes uncinus, not progressively invading the sky.	30	11.4
																					1900-08-18	18.08.2020	8	08:00	1	18.08.2020 08:00	20.2	711.9	761.1	59	Wind blowing from the east-southeast	2			70 – 80%.						No Stratocumulus, Stratus, Cumulus or Cumulonimbus.	20–30%.	2500 or more, or no clouds.	Altocumulus translucidus at a single level.	Cirrus uncinus or fibratus, or both, progressively invading the sky; they generally thicken as a whole.	30	11.9
																					1900-08-18	18.08.2020	7	07:00	1	18.08.2020 07:00	17.9	711.8	761.5	66	Wind blowing from the east	1			50%.				17.9		No Stratocumulus, Stratus, Cumulus or Cumulonimbus.	20–30%.	2500 or more, or no clouds.	Altocumulus translucidus at a single level.	Cirrus fibratus, sometimes uncinus, not progressively invading the sky.	30	11.5	No precipitation	12	Surface of ground dry (without cracks and no appreciable amount of dust or loose sand).	17
																					1900-08-18	18.08.2020	6	06:00	1	18.08.2020 06:00	19	711.3	760.7	62	Wind blowing from the south	2			50%.						No Stratocumulus, Stratus, Cumulus or Cumulonimbus.	40%.	2500 or more, or no clouds.	Altocumulus translucidus at a single level.	Cirrus fibratus, sometimes uncinus, not progressively invading the sky.	30	11.6
																					1900-08-18	18.08.2020	5	05:00	1	18.08.2020 05:00	19.1	711.4	760.9	60	Wind blowing from the south-southeast	1			20–30%.						No Stratocumulus, Stratus, Cumulus or Cumulonimbus.	no clouds	2500 or more, or no clouds.	No Altocumulus, Altostratus or Nimbostratus.	Cirrus fibratus, sometimes uncinus, not progressively invading the sky.	30	11.1
																					1900-08-18	18.08.2020	4	04:00	1	18.08.2020 04:00	18.8	711.6	761.1	62	Calm, no wind	0			40%.						No Stratocumulus, Stratus, Cumulus or Cumulonimbus.	no clouds	2500 or more, or no clouds.	No Altocumulus, Altostratus or Nimbostratus.	Cirrus fibratus, sometimes uncinus, not progressively invading the sky.	30	11.4	No precipitation	3
																					1900-08-18	18.08.2020	3	03:00	1	18.08.2020 03:00	19.8	711.4	760.7	59	Wind blowing from the east	1			10% or less, but not 0						No Stratocumulus, Stratus, Cumulus or Cumulonimbus.	no clouds	2500 or more, or no clouds.	No Altocumulus, Altostratus or Nimbostratus.	Cirrus fibratus, sometimes uncinus, not progressively invading the sky.	30	11.4
																					1900-08-18	18.08.2020	2	02:00	1	18.08.2020 02:00	20.7	711.7	760.9	55	Wind blowing from the north-northwest	1			10% or less, but not 0						No Stratocumulus, Stratus, Cumulus or Cumulonimbus.	no clouds	2500 or more, or no clouds.	No Altocumulus, Altostratus or Nimbostratus.	Cirrus fibratus, sometimes uncinus, not progressively invading the sky.	30	11.3
																					1900-08-18	18.08.2020	1	01:00	1	18.08.2020 01:00	22.1	711.7	760.7	49	Wind blowing from the north	2			20–30%.						No Stratocumulus, Stratus, Cumulus or Cumulonimbus.	no clouds	2500 or more, or no clouds.	No Altocumulus, Altostratus or Nimbostratus.	Cirrus fibratus, sometimes uncinus, not progressively invading the sky.	30	10.9	No precipitation	6
																					1900-08-18	18.08.2020	0	00:00	1	18.08.2020 00:00	24.8	711.4	759.8	44	Wind blowing from the west	5			20–30%.						No Stratocumulus, Stratus, Cumulus or Cumulonimbus.	no clouds	2500 or more, or no clouds.	No Altocumulus, Altostratus or Nimbostratus.	Cirrus fibratus, sometimes uncinus, not progressively invading the sky.	30	11.7
																					1900-08-17	17.08.2020	23	23:00	1	17.08.2020 23:00	25.1	711.4	759.8	40	Wind blowing from the west-southwest	4			40%.						No Stratocumulus, Stratus, Cumulus or Cumulonimbus.	10% or less, but not 0	2500 or more, or no clouds.	Altostratus translucidus.	Cirrus fibratus, sometimes uncinus, not progressively invading the sky.	30	10.5
																					1900-08-17	17.08.2020	22	22:00	1	17.08.2020 22:00	25.9	711.3	759.6	36	Wind blowing from the west-southwest	5			50%.						No Stratocumulus, Stratus, Cumulus or Cumulonimbus.	10% or less, but not 0	2500 or more, or no clouds.	Altostratus translucidus.	Cirrus fibratus, sometimes uncinus, not progressively invading the sky.	30	9.7	No precipitation	3
																					1900-08-17	17.08.2020	21	21:00	1	17.08.2020 21:00	26.8	710.8	758.8	35	Wind blowing from the south-west	5			60%.						No Stratocumulus, Stratus, Cumulus or Cumulonimbus.	10% or less, but not 0	2500 or more, or no clouds.	Altostratus translucidus.	Cirrus fibratus, sometimes uncinus, not progressively invading the sky.	30	10.1
																					1900-08-17	17.08.2020	20	20:00	1	17.08.2020 20:00	27.4	710.5	758.5	33	Wind blowing from the south-southwest	5			10% or less, but not 0						No Stratocumulus, Stratus, Cumulus or Cumulonimbus.	10% or less, but not 0	2500 or more, or no clouds.	Altostratus translucidus.	Cirrus fibratus, sometimes uncinus, not progressively invading the sky.	30	9.5
																					1900-08-17	17.08.2020	19	19:00	1	17.08.2020 19:00	27.9	710.3	758.2	33	Wind blowing from the south-southwest	5			10% or less, but not 0					29.8	No Stratocumulus, Stratus, Cumulus or Cumulonimbus.	10% or less, but not 0	2500 or more, or no clouds.	Altocumulus translucidus at a single level.	Cirrus fibratus, sometimes uncinus, not progressively invading the sky.	30	10.1	No precipitation	12
																					1900-08-17	17.08.2020	18	18:00	1	17.08.2020 18:00	29	710.3	758	26	Wind blowing from the south-west	5			20–30%.						No Stratocumulus, Stratus, Cumulus or Cumulonimbus.	10% or less, but not 0	2500 or more, or no clouds.	Altocumulus translucidus at a single level.	Cirrus fibratus, sometimes uncinus, not progressively invading the sky.	30	7.5
																					1900-08-17	17.08.2020	17	17:00	1	17.08.2020 17:00	29.4	710.1	757.8	25	Wind blowing from the south-southwest	5			40%.						Cumulus humilis or Cumulus fractus other than of bad weather, or both.	10% or less, but not 0	600-1000	Altocumulus translucidus or opacus in two or more layers, or Altocumulus opacus in a single layer, not progressively invading the sky, or Altocumulus with Altostratus or Nimbostratus.	Cirrus fibratus, sometimes uncinus, not progressively invading the sky.	30	7.3
																					1900-08-17	17.08.2020	16	16:00	1	17.08.2020 16:00	28.9	710.4	758.1	28	Wind blowing from the south-southwest	6			70 – 80%.						Cumulus humilis or Cumulus fractus other than of bad weather, or both.	10% or less, but not 0	600-1000	Altocumulus translucidus in bands, or one or more layers of Altocumulus translucidus or opacus, progressively invading the sky; these Altocumulus clouds generally thicken as a whole.	Cirrus spissatus, in patches or entangled sheaves, which usually do not increase and sometimes seem to be the remains of the upper part of a Cumulonimbus; or Cirrus castellanus or floccus.	30	8.6	No precipitation	3
																					1900-08-17	17.08.2020	15	15:00	1	17.08.2020 15:00	28.6	711	758.8	27	Wind blowing from the south-west	5			20–30%.						Cumulus humilis or Cumulus fractus other than of bad weather, or both.	10% or less, but not 0	2500 or more, or no clouds.	No Altocumulus, Altostratus or Nimbostratus.	Cirrus fibratus, sometimes uncinus, not progressively invading the sky.	30	7.9
																					1900-08-17	17.08.2020	14	14:00	1	17.08.2020 14:00	28.2	711.5	759.4	34	Wind blowing from the south-west	5			40%.						Cumulus humilis or Cumulus fractus other than of bad weather, or both.	10% or less, but not 0	600-1000	No Altocumulus, Altostratus or Nimbostratus.	Cirrus fibratus, sometimes uncinus, not progressively invading the sky.	30	10.9
																					1900-08-17	17.08.2020	13	13:00	1	17.08.2020 13:00	27.1	711.6	759.7	36	Wind blowing from the south-west	6			40%.						Cumulus humilis or Cumulus fractus other than of bad weather, or both.	10% or less, but not 0	2500 or more, or no clouds.	No Altocumulus, Altostratus or Nimbostratus.	Cirrus fibratus, sometimes uncinus, not progressively invading the sky.	30	10.7	No precipitation	6
																					1900-08-17	17.08.2020	12	12:00	1	17.08.2020 12:00	26	711.9	760.2	39	Wind blowing from the south-southwest	3			20–30%.						Cumulus humilis or Cumulus fractus other than of bad weather, or both.	10% or less, but not 0	2500 or more, or no clouds.	No Altocumulus, Altostratus or Nimbostratus.	Cirrus fibratus, sometimes uncinus, not progressively invading the sky.	30	11
																					1900-08-17	17.08.2020	11	11:00	1	17.08.2020 11:00	24.6	712.1	760.6	41	Wind blowing from the south-southwest	4			20–30%.						Cumulus humilis or Cumulus fractus other than of bad weather, or both.	10% or less, but not 0	2500 or more, or no clouds.	No Altocumulus, Altostratus or Nimbostratus.	Cirrus fibratus, sometimes uncinus, not progressively invading the sky.	30	10.5
																					1900-08-17	17.08.2020	10	10:00	1	17.08.2020 10:00	22.7	712.1	761	48	Wind blowing from the south-east	1			20–30%.						No Stratocumulus, Stratus, Cumulus or Cumulonimbus.	no clouds	2500 or more, or no clouds.	No Altocumulus, Altostratus or Nimbostratus.	Cirrus fibratus, sometimes uncinus, not progressively invading the sky.	30	11.1	No precipitation	3
																					1900-08-17	17.08.2020	9	09:00	1	17.08.2020 09:00	20.6	712.1	761.3	47	Calm, no wind	0			10% or less, but not 0						No Stratocumulus, Stratus, Cumulus or Cumulonimbus.	no clouds	2500 or more, or no clouds.	No Altocumulus, Altostratus or Nimbostratus.	Cirrus fibratus, sometimes uncinus, not progressively invading the sky.	30	8.9
																					1900-08-17	17.08.2020	8	08:00	1	17.08.2020 08:00	17.9	712	761.7	51	Wind blowing from the north-northeast	1			no clouds											30	7.7
																					1900-08-17	17.08.2020	7	07:00	1	17.08.2020 07:00	13.6	711.7	762.2	64	Wind blowing from the east-southeast	1			no clouds				13.4							30	6.9	No precipitation	12	Surface of ground dry (without cracks and no appreciable amount of dust or loose sand).	13
																					1900-08-17	17.08.2020	6	06:00	1	17.08.2020 06:00	13.8	711.4	761.9	66	Wind blowing from the north-northwest	1			no clouds											30	7.5
																					1900-08-17	17.08.2020	5	05:00	1	17.08.2020 05:00	14.7	711.4	761.7	61	Calm, no wind	0			no clouds											30	7.3
																					1900-08-17	17.08.2020	4	04:00	1	17.08.2020 04:00	15.3	711.3	761.5	59	Calm, no wind	0			no clouds											30	7.3	No precipitation	3
																					1900-08-17	17.08.2020	3	03:00	1	17.08.2020 03:00	16.2	711.4	761.4	55	Wind blowing from the north	2			no clouds											30	7.1
																					1900-08-17	17.08.2020	2	02:00	1	17.08.2020 02:00	17.6	711.4	761.2	48	Calm, no wind	0			no clouds											30	6.5
																					1900-08-17	17.08.2020	1	01:00	1	17.08.2020 01:00	18.7	711.3	760.9	41	Calm, no wind	0			no clouds											30	5.2	No precipitation	6
																					1900-08-17	17.08.2020	0	00:00	1	17.08.2020 00:00	19.2	711.3	760.8	39	Wind blowing from the north-northeast	1			no clouds											30	4.9
																					1900-08-16	16.08.2020	23	23:00	1	16.08.2020 23:00	20.7	711.4	760.6	36	Wind blowing from the north-east	2			no clouds											30	5.1
																					1900-08-16	16.08.2020	22	22:00	1	16.08.2020 22:00	24.3	711	759.6	29	Wind blowing from the west-northwest	5			no clouds											30	5.1	No precipitation	3
																					1900-08-16	16.08.2020	21	21:00	1	16.08.2020 21:00	25.4	710.6	759	26	Wind blowing from the west-northwest	4														30	4.7
																					1900-08-16	16.08.2020	20	20:00	1	16.08.2020 20:00	27.2	710.1	758.1	28	Wind blowing from the south-west	5			10% or less, but not 0						Cumulus humilis or Cumulus fractus other than of bad weather, or both.	10% or less, but not 0	2000-2500	No Altocumulus, Altostratus or Nimbostratus.	No Cirrus, Cirrocumulus or Cirrostratus.	30	7.1
																					1900-08-16	16.08.2020	19	19:00	1	16.08.2020 19:00	28.4	709.9	757.6	27	Wind blowing from the south-west	4			10% or less, but not 0					29.4	Cumulus humilis or Cumulus fractus other than of bad weather, or both.	10% or less, but not 0	2500 or more, or no clouds.	No Altocumulus, Altostratus or Nimbostratus.	No Cirrus, Cirrocumulus or Cirrostratus.	30	7.6	No precipitation	12
																					1900-08-16	16.08.2020	18	18:00	1	16.08.2020 18:00	29	709.8	757.6	26	Wind blowing from the south-southwest	5			10% or less, but not 0						No Stratocumulus, Stratus, Cumulus or Cumulonimbus.	no clouds	2500 or more, or no clouds.	No Altocumulus, Altostratus or Nimbostratus.	Cirrus fibratus, sometimes uncinus, not progressively invading the sky.	30	7.5
																					1900-08-16	16.08.2020	17	17:00	1	16.08.2020 17:00	29.2	709.8	757.5	24	Wind blowing from the south-west	3			no clouds											30	6.7
																					1900-08-16	16.08.2020	16	16:00	1	16.08.2020 16:00	28.6	710.2	758	25	Wind blowing from the west-southwest	5			no clouds											30	6.6	No precipitation	3
																					1900-08-16	16.08.2020	15	15:00	1	16.08.2020 15:00	28.4	710.5	758.4	24	Wind blowing from the west-southwest	5			no clouds											30	6.2
																					1900-08-16	16.08.2020	14	14:00	1	16.08.2020 14:00	27.1	710.8	758.8	26	Wind blowing from the south-west	3			no clouds											28	6.2
																					1900-08-16	16.08.2020	13	13:00	1	16.08.2020 13:00	26.3	711.1	759.3	29	Wind blowing from the south-southwest	3			no clouds											30	6.6	No precipitation	6
																					1900-08-16	16.08.2020	12	12:00	1	16.08.2020 12:00	25.2	711.3	759.7	32	Wind blowing from the south-southwest	2			no clouds											30	7.3
																					1900-08-16	16.08.2020	11	11:00	1	16.08.2020 11:00	24	711.4	760.1	34	Wind blowing from the south	3			no clouds											30	7
																					1900-08-16	16.08.2020	10	10:00	1	16.08.2020 10:00	22.3	711.4	760.4	37	Wind blowing from the south-east	3			no clouds											30	6.9	No precipitation	3
																					1900-08-16	16.08.2020	9	09:00	1	16.08.2020 09:00	20.5	711.6	760.9	40	Wind blowing from the east	2			no clouds											30	6.4
																					1900-08-16	16.08.2020	8	08:00	1	16.08.2020 08:00	18.2	711.4	761.1	47	Calm, no wind	0			no clouds											30	6.7
																					1900-08-16	16.08.2020	7	07:00	1	16.08.2020 07:00	13.4	711.1	761.6	65	Wind blowing from the north	1			no clouds				13.4							30	6.8	No precipitation	12	Surface of ground dry (without cracks and no appreciable amount of dust or loose sand).	12
																					1900-08-16	16.08.2020	6	06:00	1	16.08.2020 06:00	14.4	710.7	761	55	Wind blowing from the east	1			no clouds											30	5.5
																					1900-08-16	16.08.2020	5	05:00	1	16.08.2020 05:00	15.1	710.5	760.6	54	Wind blowing from the east	1			no clouds											30	5.9
																					1900-08-16	16.08.2020	4	04:00	1	16.08.2020 04:00	16.1	710.3	760.3	54	Wind blowing from the north-east	1			no clouds											30	6.8	No precipitation	3
																					1900-08-16	16.08.2020	3	03:00	1	16.08.2020 03:00	17.5	710.3	760	48	Wind blowing from the east-southeast	2			no clouds											30	6.4
																					1900-08-16	16.08.2020	2	02:00	1	16.08.2020 02:00	18.6	710.5	760	42	Wind blowing from the east	2			no clouds											30	5.4
																					1900-08-16	16.08.2020	0	00:00	1	16.08.2020 00:00	20.5	710.2	759.4	39	Calm, no wind	0			no clouds											30	5.9
																					1900-08-15	15.08.2020	23	23:00	1	15.08.2020 23:00	23.6	709.9	758.6	33	Wind blowing from the west	4			no clouds											30	6.4
																					1900-08-15	15.08.2020	22	22:00	1	15.08.2020 22:00	24.3	709.8	758.3	29	Wind blowing from the west-southwest	4			no clouds											30	5.1	No precipitation	3
																					1900-08-15	15.08.2020	21	21:00	1	15.08.2020 21:00	25.7	709.5	757.8	23	Wind blowing from the west-southwest	7			no clouds											30	2.9
																					1900-08-15	15.08.2020	20	20:00	1	15.08.2020 20:00	27.1	709.2	757.3	18	Wind blowing from the west-southwest	8			no clouds											30	0.7
																					1900-08-15	15.08.2020	19	19:00	1	15.08.2020 19:00	28.5	708.9	756.7	16	Wind blowing from the south-west	7			no clouds					30.4						30	0.2	No precipitation	12
																					1900-08-15	15.08.2020	18	18:00	1	15.08.2020 18:00	29.3	709	756.7	15	Wind blowing from the south-west	8			no clouds											30	0
																					1900-08-15	15.08.2020	17	17:00	1	15.08.2020 17:00	29.8	709.1	756.8	14	Wind blowing from the south-southwest	8			no clouds											30	-0.6
																					1900-08-15	15.08.2020	16	16:00	1	15.08.2020 16:00	30	709.5	757.2	13	Wind blowing from the south-west	7														23	-1.1	No precipitation	3
																					1900-08-15	15.08.2020	15	15:00	1	15.08.2020 15:00	30.1	709.9	757.5	16	Wind blowing from the west-southwest	7			no clouds											30	1.3
																					1900-08-15	15.08.2020	14	14:00	1	15.08.2020 14:00	29.5	710.1	757.9	18	Wind blowing from the south-west	7			no clouds											30	2.7
																					1900-08-15	15.08.2020	13	13:00	1	15.08.2020 13:00	29.1	710.2	758	16	Wind blowing from the south-west	7			no clouds											30	0.7	No precipitation	6
																					1900-08-15	15.08.2020	12	12:00	1	15.08.2020 12:00	28.2	710.5	758.5	18	Wind blowing from the south-west	7			no clouds											30	1.8
																					1900-08-15	15.08.2020	11	11:00	1	15.08.2020 11:00	26.4	710.8	759	25	Wind blowing from the south-west	5			no clouds											30	4.9
																					1900-08-15	15.08.2020	10	10:00	1	15.08.2020 10:00	24.8	710.9	759.4	31	Wind blowing from the west-southwest	3			no clouds											30	6.7	No precipitation	3
																					1900-08-15	15.08.2020	9	09:00	1	15.08.2020 09:00	22.3	710.9	759.8	42	Wind blowing from the south-west	1			no clouds											30	8.7
																					1900-08-15	15.08.2020	8	08:00	1	15.08.2020 08:00	19.7	710.9	760.2	55	Wind blowing from the north-east	1			10% or less, but not 0						No Stratocumulus, Stratus, Cumulus or Cumulonimbus.	10% or less, but not 0	2500 or more, or no clouds.	Altocumulus translucidus at a single level.	No Cirrus, Cirrocumulus or Cirrostratus.	30	10.3
																					1900-08-15	15.08.2020	7	07:00	1	15.08.2020 07:00	16.7	710.6	760.5	58	Wind blowing from the north	1			10% or less, but not 0				16.7		No Stratocumulus, Stratus, Cumulus or Cumulonimbus.	10% or less, but not 0	2500 or more, or no clouds.	Altocumulus translucidus at a single level.	No Cirrus, Cirrocumulus or Cirrostratus.	30	8.4	No precipitation	12
																					1900-08-15	15.08.2020	6	06:00	1	15.08.2020 06:00	18.9	710.1	759.5	46	Wind blowing from the south	3			no clouds											30	6.9
																					1900-08-15	15.08.2020	5	05:00	1	15.08.2020 05:00	19.7	710.2	759.4	40	Wind blowing from the south	4			no clouds											30	5.7
																					1900-08-15	15.08.2020	4	04:00	1	15.08.2020 04:00	19.3	710.2	759.5	43	Wind blowing from the south-east	3			no clouds											30	6.4	No precipitation	3
																					1900-08-15	15.08.2020	3	03:00	1	15.08.2020 03:00	18.9	710	759.4	57	Calm, no wind	0			no clouds											30	10.2
																					1900-08-15	15.08.2020	2	02:00	1	15.08.2020 02:00	21.1	709.9	758.9	43	Wind blowing from the west-southwest	1			no clouds											30	8
																					1900-08-15	15.08.2020	1	01:00	1	15.08.2020 01:00	24.3	710.1	758.6	34	Wind blowing from the south-southwest	2			no clouds											30	7.6	No precipitation	6
																					1900-08-15	15.08.2020	0	00:00	1	15.08.2020 00:00	25.8	709.9	758.1	32	Wind blowing from the west-southwest	3			no clouds											30	7.8
																					1900-08-14	14.08.2020	23	23:00	1	14.08.2020 23:00	26.8	709.9	757.9	34	Wind blowing from the west-southwest	3			no clouds											30	9.6
																					1900-08-14	14.08.2020	22	22:00	1	14.08.2020 22:00	28	709.8	757.6	31	Wind blowing from the west-southwest	4			10% or less, but not 0						Cumulus humilis or Cumulus fractus other than of bad weather, or both.	10% or less, but not 0	2000-2500	No Altocumulus, Altostratus or Nimbostratus.	No Cirrus, Cirrocumulus or Cirrostratus.	30	9.3	No precipitation	3
																					1900-08-14	14.08.2020	21	21:00	1	14.08.2020 21:00	29.2	709.4	757.1	28	Wind blowing from the west	4			10% or less, but not 0						Cumulus humilis or Cumulus fractus other than of bad weather, or both.	10% or less, but not 0	2000-2500	No Altocumulus, Altostratus or Nimbostratus.	No Cirrus, Cirrocumulus or Cirrostratus.	30	8.8
																					1900-08-14	14.08.2020	20	20:00	1	14.08.2020 20:00	30.7	709	756.4	27	Wind blowing from the west-southwest	4			10% or less, but not 0						Cumulus humilis or Cumulus fractus other than of bad weather, or both.	10% or less, but not 0	2000-2500	No Altocumulus, Altostratus or Nimbostratus.	No Cirrus, Cirrocumulus or Cirrostratus.	30	9.6
																					1900-08-14	14.08.2020	19	19:00	1	14.08.2020 19:00	31.8	708.9	756.1	23	Wind blowing from the west-southwest	4			10% or less, but not 0					33.5	Cumulus humilis or Cumulus fractus other than of bad weather, or both.	10% or less, but not 0	2500 or more, or no clouds.	No Altocumulus, Altostratus or Nimbostratus.	No Cirrus, Cirrocumulus or Cirrostratus.	30	8.1	No precipitation	12
																					1900-08-14	14.08.2020	18	18:00	1	14.08.2020 18:00	32.8	709	756.1	21	Wind blowing from the west-southwest	4			20–30%.						Cumulus humilis or Cumulus fractus other than of bad weather, or both.	20–30%.	2000-2500	No Altocumulus, Altostratus or Nimbostratus.	No Cirrus, Cirrocumulus or Cirrostratus.	30	7.6
																					1900-08-14	14.08.2020	17	17:00	1	14.08.2020 17:00	33	709.2	756.2	21	Wind blowing from the south	2			20–30%.						Cumulus humilis or Cumulus fractus other than of bad weather, or both.	20–30%.	2500 or more, or no clouds.	No Altocumulus, Altostratus or Nimbostratus.	No Cirrus, Cirrocumulus or Cirrostratus.	30	8
																					1900-08-14	14.08.2020	16	16:00	1	14.08.2020 16:00	32.6	709.5	756.6	22	Wind blowing from the south-west	4			10% or less, but not 0						Cumulus humilis or Cumulus fractus other than of bad weather, or both.	10% or less, but not 0	2500 or more, or no clouds.	No Altocumulus, Altostratus or Nimbostratus.	No Cirrus, Cirrocumulus or Cirrostratus.	30	8.3	No precipitation	3
																					1900-08-14	14.08.2020	15	15:00	1	14.08.2020 15:00	32.7	709.9	757	23	Wind blowing from the south-west	4			10% or less, but not 0						Cumulus humilis or Cumulus fractus other than of bad weather, or both.	10% or less, but not 0	2500 or more, or no clouds.	No Altocumulus, Altostratus or Nimbostratus.	No Cirrus, Cirrocumulus or Cirrostratus.	27	8.7
																					1900-08-14	14.08.2020	14	14:00	1	14.08.2020 14:00	32.2	710.2	757.4	26	Wind blowing from the south	3			10% or less, but not 0						Cumulus humilis or Cumulus fractus other than of bad weather, or both.	10% or less, but not 0	2000-2500	No Altocumulus, Altostratus or Nimbostratus.	Cirrus fibratus, sometimes uncinus, not progressively invading the sky.	30	10.1
																					1900-08-14	14.08.2020	13	13:00	1	14.08.2020 13:00	31.3	710.5	757.9	27	Wind blowing from the south-southwest	3			no clouds											30	10.1	No precipitation	6
																					1900-08-14	14.08.2020	12	12:00	1	14.08.2020 12:00	29.9	711	758.6	31	Wind blowing from the south-west	2			no clouds											30	11.1
																					1900-08-14	14.08.2020	11	11:00	1	14.08.2020 11:00	28	711.4	759.4	36	Wind blowing from the south-west	1			10% or less, but not 0						No Stratocumulus, Stratus, Cumulus or Cumulonimbus.	no clouds	2500 or more, or no clouds.	No Altocumulus, Altostratus or Nimbostratus.	Cirrus fibratus, sometimes uncinus, not progressively invading the sky.	27	11.4
																					1900-08-14	14.08.2020	10	10:00	1	14.08.2020 10:00	25.6	711.5	759.8	43	Wind blowing from the east	1			10% or less, but not 0						No Stratocumulus, Stratus, Cumulus or Cumulonimbus.	no clouds	2500 or more, or no clouds.	No Altocumulus, Altostratus or Nimbostratus.	Cirrus fibratus, sometimes uncinus, not progressively invading the sky.	30	12.1	No precipitation	3
																					1900-08-14	14.08.2020	9	09:00	1	14.08.2020 09:00	22.3	711.7	760.6	53	Wind blowing from the north-east	1			10% or less, but not 0						No Stratocumulus, Stratus, Cumulus or Cumulonimbus.	no clouds	2500 or more, or no clouds.	No Altocumulus, Altostratus or Nimbostratus.	Cirrus fibratus, sometimes uncinus, not progressively invading the sky.	30	12.3
																					1900-08-14	14.08.2020	8	08:00	1	14.08.2020 08:00	19.2	711.9	761.3	67	Calm, no wind	0			10% or less, but not 0						No Stratocumulus, Stratus, Cumulus or Cumulonimbus.	10% or less, but not 0	2500 or more, or no clouds.	Patches (often lenticular) of Altocumulus translucidus, continually changing and occurring at one or more levels.	Cirrus fibratus, sometimes uncinus, not progressively invading the sky.	30	13
																					1900-08-14	14.08.2020	7	07:00	1	14.08.2020 07:00	16.8	711.6	761.4	75	Wind blowing from the north	3			10% or less, but not 0				16.6		No Stratocumulus, Stratus, Cumulus or Cumulonimbus.	10% or less, but not 0	2500 or more, or no clouds.	Patches (often lenticular) of Altocumulus translucidus, continually changing and occurring at one or more levels.	No Cirrus, Cirrocumulus or Cirrostratus.	30	12.3	No precipitation	12	Surface of ground dry (without cracks and no appreciable amount of dust or loose sand).	16
																					1900-08-14	14.08.2020	6	06:00	1	14.08.2020 06:00	16.6	711.4	761.3	77	Wind blowing from the north	2			no clouds											30	12.5
																					1900-08-14	14.08.2020	5	05:00	1	14.08.2020 05:00	16.8	711.3	761.1	78	Wind blowing from the north	2			no clouds											30	12.9
																					1900-08-14	14.08.2020	4	04:00	1	14.08.2020 04:00	17.6	711.5	761.2	75	Wind blowing from the north	2			no clouds											30	13.1	No precipitation	3
																					1900-08-14	14.08.2020	3	03:00	1	14.08.2020 03:00	18.5	711.6	761.1	69	Wind blowing from the north-northwest	1			no clouds											30	12.7
																					1900-08-14	14.08.2020	2	02:00	1	14.08.2020 02:00	19.2	711.6	760.9	66	Wind blowing from the north	2			no clouds											30	12.7
																					1900-08-14	14.08.2020	1	01:00	1	14.08.2020 01:00	20.4	711.7	760.9	61	Wind blowing from the north	1			no clouds											30	12.6	No precipitation	6
																					1900-08-14	14.08.2020	0	00:00	1	14.08.2020 00:00	21.6	711.7	760.7	51	Calm, no wind	0			no clouds											30	11
																					1900-08-13	13.08.2020	23	23:00	1	13.08.2020 23:00	23.5	711.6	760.3	42	Wind blowing from the south-east	2			no clouds											30	9.7
																					1900-08-13	13.08.2020	22	22:00	1	13.08.2020 22:00	23.2	711.5	760.3	40	Wind blowing from the south-southeast	1			no clouds											30	8.8	No precipitation	3
																					1900-08-13	13.08.2020	21	21:00	1	13.08.2020 21:00	27.3	711.2	759.3	33	Wind blowing from the west-southwest	2			no clouds											30	9.6
																					1900-08-13	13.08.2020	20	20:00	1	13.08.2020 20:00	28.7	710.9	758.7	29	Wind blowing from the south-southwest	3			10% or less, but not 0						No Stratocumulus, Stratus, Cumulus or Cumulonimbus.	no clouds	2500 or more, or no clouds.	No Altocumulus, Altostratus or Nimbostratus.	Cirrus fibratus, sometimes uncinus, not progressively invading the sky.	30	8.8
																					1900-08-13	13.08.2020	19	19:00	1	13.08.2020 19:00	30.2	710.6	758.2	27	Wind blowing from the south	4			10% or less, but not 0					31	No Stratocumulus, Stratus, Cumulus or Cumulonimbus.	no clouds	2500 or more, or no clouds.	No Altocumulus, Altostratus or Nimbostratus.	Cirrus fibratus, sometimes uncinus, not progressively invading the sky.	30	9.2	No precipitation	12
																					1900-08-13	13.08.2020	18	18:00	1	13.08.2020 18:00	30.8	710.8	758.2	29	Wind blowing from the south	3			10% or less, but not 0						Cumulus humilis or Cumulus fractus other than of bad weather, or both.	10% or less, but not 0	2000-2500	No Altocumulus, Altostratus or Nimbostratus.	No Cirrus, Cirrocumulus or Cirrostratus.	30	10.7
																					1900-08-13	13.08.2020	17	17:00	1	13.08.2020 17:00	30.7	710.9	758.4	28	Wind blowing from the south-west	3			10% or less, but not 0						Cumulus humilis or Cumulus fractus other than of bad weather, or both.	10% or less, but not 0	1500-2000	No Altocumulus, Altostratus or Nimbostratus.	No Cirrus, Cirrocumulus or Cirrostratus.	30	10.3
																					1900-08-13	13.08.2020	16	16:00	1	13.08.2020 16:00	30.9	711.2	758.7	30	Wind blowing from the south-southwest	4			10% or less, but not 0						Cumulus humilis or Cumulus fractus other than of bad weather, or both.	10% or less, but not 0	1500-2000	No Altocumulus, Altostratus or Nimbostratus.	No Cirrus, Cirrocumulus or Cirrostratus.	30	11.4	No precipitation	3
																					1900-08-13	13.08.2020	15	15:00	1	13.08.2020 15:00	29.7	711.5	759.2	33	Wind blowing from the south	2			10% or less, but not 0						Cumulus humilis or Cumulus fractus other than of bad weather, or both.	10% or less, but not 0	1500-2000	No Altocumulus, Altostratus or Nimbostratus.	No Cirrus, Cirrocumulus or Cirrostratus.	30	11.8
																					1900-08-13	13.08.2020	14	14:00	1	13.08.2020 14:00	29.1	711.9	759.7	34	Wind blowing from the south-southwest	4			10% or less, but not 0						Cumulus humilis or Cumulus fractus other than of bad weather, or both.	10% or less, but not 0	2000-2500	No Altocumulus, Altostratus or Nimbostratus.	No Cirrus, Cirrocumulus or Cirrostratus.	23	11.7
																					1900-08-13	13.08.2020	13	13:00	1	13.08.2020 13:00	28.1	712.2	760.1	37	Wind blowing from the south	3			10% or less, but not 0						Cumulus humilis or Cumulus fractus other than of bad weather, or both.	10% or less, but not 0	2000-2500	No Altocumulus, Altostratus or Nimbostratus.	No Cirrus, Cirrocumulus or Cirrostratus.	26	12	No precipitation	6
																					1900-08-13	13.08.2020	12	12:00	1	13.08.2020 12:00	27.2	712.5	760.6	40	Wind blowing from the south-southwest	3			no clouds											20	12.6
																					1900-08-13	13.08.2020	11	11:00	1	13.08.2020 11:00	25.6	712.6	760.9	46	Wind blowing from the south-east	1			no clouds											30	13
																					1900-08-13	13.08.2020	10	10:00	1	13.08.2020 10:00	23.5	712.6	761.3	55	Wind blowing from the north	2			no clouds											28	13.9	No precipitation	3
																					1900-08-13	13.08.2020	9	09:00	1	13.08.2020 09:00	20.7	712.5	761.7	65	Wind blowing from the north-northeast	1			no clouds											30	13.8
																					1900-08-13	13.08.2020	8	08:00	1	13.08.2020 08:00	18.5	712.3	761.8	76	Wind blowing from the north-northeast	1			no clouds											30	14.1
																					1900-08-13	13.08.2020	7	07:00	1	13.08.2020 07:00	15.4	712	762.1	88	Calm, no wind	0			no clouds				15.3							30	13.4	No precipitation	12	Surface of ground dry (without cracks and no appreciable amount of dust or loose sand).	15
																					1900-08-13	13.08.2020	6	06:00	1	13.08.2020 06:00	15.7	711.6	761.6	87	Wind blowing from the north	2			no clouds											30	13.5
																					1900-08-13	13.08.2020	5	05:00	1	13.08.2020 05:00	16.3	711.4	761.3	84	Wind blowing from the north	2			no clouds											30	13.6
																					1900-08-13	13.08.2020	4	04:00	1	13.08.2020 04:00	17.4	711.4	761	76	Wind blowing from the east	1			no clouds											30	13.1	No precipitation	3
																					1900-08-13	13.08.2020	3	03:00	1	13.08.2020 03:00	18.2	711.4	760.9	71	Wind blowing from the east	2			no clouds											30	12.9
																					1900-08-13	13.08.2020	2	02:00	1	13.08.2020 02:00	18.9	711.6	761	67	Wind blowing from the south-east	2			no clouds											30	12.5
																					1900-08-13	13.08.2020	1	01:00	1	13.08.2020 01:00	19.4	711.6	760.9	66	Wind blowing from the north-northeast	2			no clouds											30	12.8	No precipitation	6
																					1900-08-13	13.08.2020	0	00:00	1	13.08.2020 00:00	20.9	711.3	760.4	61	Wind blowing from the west-northwest	2			no clouds											30	13
																					1900-08-12	12.08.2020	23	23:00	1	12.08.2020 23:00	21.9	711.2	760.2	55	Wind blowing from the north-northwest	3			no clouds											30	12.5
																					1900-08-12	12.08.2020	22	22:00	1	12.08.2020 22:00	24.3	711	759.5	42	Wind blowing from the west	2			no clouds											30	10.5	No precipitation	3
																					1900-08-12	12.08.2020	21	21:00	1	12.08.2020 21:00	25.1	710.6	759	38	Wind blowing from the west-southwest	3			no clouds											30	9.7
																					1900-08-12	12.08.2020	20	20:00	1	12.08.2020 20:00	26.2	710.2	758.4	38	Wind blowing from the west-southwest	4			20–30%.						No Stratocumulus, Stratus, Cumulus or Cumulonimbus.	10% or less, but not 0	2500 or more, or no clouds.	Altocumulus cumulogenitus (or cumulonimbogenitus).	Cirrus spissatus, in patches or entangled sheaves, which usually do not increase and sometimes seem to be the remains of the upper part of a Cumulonimbus; or Cirrus castellanus or floccus.	30	10.8
																					1900-08-12	12.08.2020	19	19:00	1	12.08.2020 19:00	27.5	709.9	757.8	37	Wind blowing from the south-west	5			20–30%.					28.7	Cumulus humilis or Cumulus fractus other than of bad weather, or both.	20–30%.	1500-2000	No Altocumulus, Altostratus or Nimbostratus.	No Cirrus, Cirrocumulus or Cirrostratus.	30	11.6	No precipitation	12
																					1900-08-12	12.08.2020	18	18:00	1	12.08.2020 18:00	27.4	710.1	758	37	Wind blowing from the south-west	6			20–30%.						Cumulus mediocris or congestus, with or without Cumulus of species fractus or humilis or Stratocumulus, all having their bases at the same level.	20–30%.	1000-1500	No Altocumulus, Altostratus or Nimbostratus.	No Cirrus, Cirrocumulus or Cirrostratus.	30	11.4
																					1900-08-12	12.08.2020	17	17:00	1	12.08.2020 17:00	28.4	710.2	757.9	37	Wind blowing from the south-southwest	6			20–30%.						Cumulus mediocris or congestus, with or without Cumulus of species fractus or humilis or Stratocumulus, all having their bases at the same level.	20–30%.	1000-1500	No Altocumulus, Altostratus or Nimbostratus.	No Cirrus, Cirrocumulus or Cirrostratus.	30	12.4
																					1900-08-12	12.08.2020	16	16:00	1	12.08.2020 16:00	28.2	710.5	758.2	36	Wind blowing from the south-southwest	6			20–30%.						Cumulus humilis or Cumulus fractus other than of bad weather, or both.	20–30%.	1000-1500	No Altocumulus, Altostratus or Nimbostratus.	No Cirrus, Cirrocumulus or Cirrostratus.	28	11.8	No precipitation	3
																					1900-08-12	12.08.2020	15	15:00	1	12.08.2020 15:00	27.8	710.8	758.7	38	Wind blowing from the south	5			20–30%.						Cumulus humilis or Cumulus fractus other than of bad weather, or both.	20–30%.	1000-1500	No Altocumulus, Altostratus or Nimbostratus.	No Cirrus, Cirrocumulus or Cirrostratus.	25	12.1
																					1900-08-12	12.08.2020	14	14:00	1	12.08.2020 14:00	26.1	711.2	759.4	50	Wind blowing from the south	3			20–30%.						Cumulus humilis or Cumulus fractus other than of bad weather, or both.	10% or less, but not 0	1000-1500	Altocumulus translucidus at a single level.	No Cirrus, Cirrocumulus or Cirrostratus.	30	14.8
																					1900-08-12	12.08.2020	13	13:00	1	12.08.2020 13:00	25.2	711.5	759.8	52	Wind blowing from the south	3			10% or less, but not 0						Cumulus humilis or Cumulus fractus other than of bad weather, or both.	10% or less, but not 0	600-1000	No Altocumulus, Altostratus or Nimbostratus.	No Cirrus, Cirrocumulus or Cirrostratus.	30	14.6	No precipitation	6
																					1900-08-12	12.08.2020	12	12:00	1	12.08.2020 12:00	23.7	712	760.6	59	Wind blowing from the south-southeast	2			10% or less, but not 0						Cumulus humilis or Cumulus fractus other than of bad weather, or both.	10% or less, but not 0	600-1000	Altocumulus translucidus at a single level.	Cirrus fibratus, sometimes uncinus, not progressively invading the sky.	30	15.1
																					1900-08-12	12.08.2020	11	11:00	1	12.08.2020 11:00	21.2	712.2	761.2	68	Wind blowing from the west	1			10% or less, but not 0						Cumulus humilis or Cumulus fractus other than of bad weather, or both.	10% or less, but not 0	300-600	No Altocumulus, Altostratus or Nimbostratus.	No Cirrus, Cirrocumulus or Cirrostratus.	30	15.1
																					1900-08-12	12.08.2020	10	10:00	1	12.08.2020 10:00	19.6	711.9	761.2	74	Wind blowing from the north-northeast	1			10% or less, but not 0						Cumulus humilis or Cumulus fractus other than of bad weather, or both.	10% or less, but not 0	300-600	No Altocumulus, Altostratus or Nimbostratus.	No Cirrus, Cirrocumulus or Cirrostratus.	30	14.9	No precipitation	3
																					1900-08-12	12.08.2020	9	09:00	1	12.08.2020 09:00	18.1	712	761.6	82	Wind blowing from the east-northeast	1			10% or less, but not 0						Cumulus humilis or Cumulus fractus other than of bad weather, or both.	10% or less, but not 0	2500 or more, or no clouds.	Altocumulus translucidus in bands, or one or more layers of Altocumulus translucidus or opacus, progressively invading the sky; these Altocumulus clouds generally thicken as a whole.	Cirrus fibratus, sometimes uncinus, not progressively invading the sky.	30	15
																					1900-08-12	12.08.2020	8	08:00	1	12.08.2020 08:00	16	711.9	761.8	93	Wind blowing from the north	1			10% or less, but not 0						No Stratocumulus, Stratus, Cumulus or Cumulonimbus.	10% or less, but not 0	2500 or more, or no clouds.	Altostratus translucidus.	No Cirrus, Cirrocumulus or Cirrostratus.	30	14.9
																					1900-08-12	12.08.2020	7	07:00	1	12.08.2020 07:00	14.4	711.7	762	96	Wind blowing from the north-northwest	2			10% or less, but not 0				14		No Stratocumulus, Stratus, Cumulus or Cumulonimbus.	10% or less, but not 0	2500 or more, or no clouds.	Altostratus translucidus.	No Cirrus, Cirrocumulus or Cirrostratus.	30	13.8	3	12
																					1900-08-12	12.08.2020	6	06:00	1	12.08.2020 06:00	14.1	711.3	761.5	96	Wind blowing from the north-northeast	2			10% or less, but not 0						No Stratocumulus, Stratus, Cumulus or Cumulonimbus.	10% or less, but not 0	2500 or more, or no clouds.	Altostratus translucidus.	No Cirrus, Cirrocumulus or Cirrostratus.	30	13.5
																					1900-08-12	12.08.2020	5	05:00	1	12.08.2020 05:00	14	711	761.2	95	Calm, no wind	0			no clouds											30	13.2
																					1900-08-12	12.08.2020	4	04:00	1	12.08.2020 04:00	14.4	711.3	761.5	95	Calm, no wind	0			no clouds											30	13.6	No precipitation	3
																					1900-08-12	12.08.2020	3	03:00	1	12.08.2020 03:00	14.6	710.8	761	94	Calm, no wind	0			no clouds											20	13.6
																					1900-08-12	12.08.2020	2	02:00	1	12.08.2020 02:00	15.5	710.9	760.9	93	Calm, no wind	0			no clouds											30	14.4
																					1900-08-12	12.08.2020	1	01:00	1	12.08.2020 01:00	15.8	710.8	760.7	92	Wind blowing from the north	2			20–30%.						No Stratocumulus, Stratus, Cumulus or Cumulonimbus.	no clouds	2500 or more, or no clouds.	No Altocumulus, Altostratus or Nimbostratus.	Cirrus spissatus, in patches or entangled sheaves, which usually do not increase and sometimes seem to be the remains of the upper part of a Cumulonimbus; or Cirrus castellanus or floccus.	30	14.5	3	6
																					1900-08-12	12.08.2020	0	00:00	1	12.08.2020 00:00	15.9	711.3	761.2	92	Wind blowing from the north	1			40%.						No Stratocumulus, Stratus, Cumulus or Cumulonimbus.	no clouds	2500 or more, or no clouds.	No Altocumulus, Altostratus or Nimbostratus.	Cirrus spissatus, in patches or entangled sheaves, which usually do not increase and sometimes seem to be the remains of the upper part of a Cumulonimbus; or Cirrus castellanus or floccus.	30	14.6
																					1900-08-11	11.08.2020	23	23:00	1	11.08.2020 23:00	16.1	711.4	761.2	90	Wind blowing from the north	3			40%.						No Stratocumulus, Stratus, Cumulus or Cumulonimbus.	no clouds	2500 or more, or no clouds.	No Altocumulus, Altostratus or Nimbostratus.	Cirrus spissatus cumulonimbogenitus.	30	14.5
																					1900-08-11	11.08.2020	22	22:00	1	11.08.2020 22:00	16	711.7	761.7	92	Wind blowing from the north	2			40%.						No Stratocumulus, Stratus, Cumulus or Cumulonimbus.	no clouds	2500 or more, or no clouds.	No Altocumulus, Altostratus or Nimbostratus.	Cirrus spissatus cumulonimbogenitus.	30	14.7	3	3
																					1900-08-11	11.08.2020	21	21:00	1	11.08.2020 21:00	16	711.2	761.2	87	Wind blowing from the east	2			60%.	Precipitation within sight, reaching the ground or the surface of the sea, near to, but not at the station.	Shower(s).	Rain.			Cumulonimbus capillatus (often with an anvil), with or without Cumulonimbus calvus, Cumulus, Stratocumulus, Stratus or pannus.	10% or less, but not 0	600-1000	Altocumulus cumulogenitus (or cumulonimbogenitus).	Cirrus spissatus cumulonimbogenitus.	30	13.8
																					1900-08-11	11.08.2020	20	20:00	1	11.08.2020 20:00	16.7	710.5	760.1	94	Wind blowing from the east	4			90 or more, but not 100%	Rain, not freezing, continuous, slight at time of observation.	Shower(s).	Rain.			Cumulonimbus capillatus (often with an anvil), with or without Cumulonimbus calvus, Cumulus, Stratocumulus, Stratus or pannus.	20–30%.	2500 or more, or no clouds.	Altocumulus translucidus or opacus in two or more layers, or Altocumulus opacus in a single layer, not progressively invading the sky, or Altocumulus with Altostratus or Nimbostratus.		9	15.7
																					1900-08-11	11.08.2020	19	19:00	1	11.08.2020 19:00	16.9	711.2	760.9	92	Wind blowing from the north	5			90 or more, but not 100%	Rain, not freezing, intermittent, moderate at time of observation.	Shower(s).	Shower(s).		27.2	Cumulonimbus capillatus (often with an anvil), with or without Cumulonimbus calvus, Cumulus, Stratocumulus, Stratus or pannus.	50%.	2500 or more, or no clouds.	Altocumulus translucidus or opacus in two or more layers, or Altocumulus opacus in a single layer, not progressively invading the sky, or Altocumulus with Altostratus or Nimbostratus.		19	15.6	15	12
																					1900-08-11	11.08.2020	18	18:00	1	11.08.2020 18:00	18.5	712.5	762	88	Wind blowing from the north	3			90 or more, but not 100%	Rain shower(s), moderate or heavy.	Thunderstorm(s) with or without precipitation.	Thunderstorm(s) with or without precipitation.			Cumulonimbus capillatus (often with an anvil), with or without Cumulonimbus calvus, Cumulus, Stratocumulus, Stratus or pannus.	50%.	1500-2000	Altocumulus translucidus or opacus in two or more layers, or Altocumulus opacus in a single layer, not progressively invading the sky, or Altocumulus with Altostratus or Nimbostratus.		25	16.5
																					1900-08-11	11.08.2020	17	17:00	1	11.08.2020 17:00	19.5	712.4	761.7	83	Wind blowing from the west-northwest	5			100%.	Shower(s) of rain and snow mixed, moderate or heavy.	Thunderstorm(s) with or without precipitation.	Shower(s).			Cumulonimbus capillatus (often with an anvil), with or without Cumulonimbus calvus, Cumulus, Stratocumulus, Stratus or pannus.	60%.	2500 or more, or no clouds.	Altocumulus translucidus or opacus in two or more layers, or Altocumulus opacus in a single layer, not progressively invading the sky, or Altocumulus with Altostratus or Nimbostratus.		13	16.5
																					1900-08-11	11.08.2020	16	16:00	1	11.08.2020 16:00	20.8	710.7	759.7	87	Wind blowing from the north	5			90 or more, but not 100%	Rain, not freezing, slight.	Rain.	Rain.			Cumulonimbus capillatus (often with an anvil), with or without Cumulonimbus calvus, Cumulus, Stratocumulus, Stratus or pannus.	40%.	2500 or more, or no clouds.	Altocumulus translucidus or opacus in two or more layers, or Altocumulus opacus in a single layer, not progressively invading the sky, or Altocumulus with Altostratus or Nimbostratus.		15	18.6	0.6	3
																					1900-08-11	11.08.2020	15	15:00	1	11.08.2020 15:00	20.7	711.2	760.3	87	Wind blowing from the north	5			90 or more, but not 100%	Rain, not freezing, continuous, slight at time of observation.	Shower(s).	Shower(s).			Cumulonimbus capillatus (often with an anvil), with or without Cumulonimbus calvus, Cumulus, Stratocumulus, Stratus or pannus.	50%.	1000-1500	Altocumulus cumulogenitus (or cumulonimbogenitus).		24	18.5
																					1900-08-11	11.08.2020	14	14:00	1	11.08.2020 14:00	21.1	711.7	760.6	84	Wind blowing from the north-northwest	5			90 or more, but not 100%						Cumulonimbus capillatus (often with an anvil), with or without Cumulonimbus calvus, Cumulus, Stratocumulus, Stratus or pannus.	20–30%.	1500-2000	Altocumulus cumulogenitus (or cumulonimbogenitus).	Cirrus spissatus, in patches or entangled sheaves, which usually do not increase and sometimes seem to be the remains of the upper part of a Cumulonimbus; or Cirrus castellanus or floccus.	30	18.2
																					1900-08-11	11.08.2020	13	13:00	1	11.08.2020 13:00	19.5	712	761.2	90	Wind blowing from the north-west	5			90 or more, but not 100%						Cumulonimbus capillatus (often with an anvil), with or without Cumulonimbus calvus, Cumulus, Stratocumulus, Stratus or pannus.	40%.	1500-2000	Altocumulus cumulogenitus (or cumulonimbogenitus).		25	17.8	6	6
																					1900-08-11	11.08.2020	12	12:00	1	11.08.2020 12:00	18.9	711.4	760.6	93	Wind blowing from the north	5			90 or more, but not 100%	Rain shower(s), moderate or heavy.	Thunderstorm(s) with or without precipitation.	Thunderstorm(s) with or without precipitation.			Cumulonimbus capillatus (often with an anvil), with or without Cumulonimbus calvus, Cumulus, Stratocumulus, Stratus or pannus.	50%.	1000-1500	Altocumulus cumulogenitus (or cumulonimbogenitus).		12	17.8
																					1900-08-11	11.08.2020	11	11:00	1	11.08.2020 11:00	21.1	712.3	761.4	77	Wind blowing from the south-west	10			90 or more, but not 100%	Thunderstorm, slight or moderate, without hail, but with rain and/or snow at time of observation.	Cloud covering more than 1/2 of the sky during part of the appropriate period and covering 1/2 or less during part of the period.	Cloud covering more than 1/2 of the sky during part of the appropriate period and covering 1/2 or less during part of the period.			Cumulonimbus capillatus (often with an anvil), with or without Cumulonimbus calvus, Cumulus, Stratocumulus, Stratus or pannus.	90 or more, but not 100%	2500 or more, or no clouds.	Altocumulus cumulogenitus (or cumulonimbogenitus).		27	16.8
																					1900-08-11	11.08.2020	10	10:00	1	11.08.2020 10:00	25.7	710.1	758.2	46	Wind blowing from the north-northwest	2			90 or more, but not 100%						Cumulonimbus calvus, with or without Cumulus, Stratocumulus or Stratus.	50%.	2500 or more, or no clouds.	Altocumulus cumulogenitus (or cumulonimbogenitus).	Cirrus fibratus, sometimes uncinus, not progressively invading the sky.	30	13.2	No precipitation	3
																					1900-08-11	11.08.2020	9	09:00	1	11.08.2020 09:00	27.2	710.1	758	42	Wind blowing from the east	2			60%.						Cumulonimbus calvus, with or without Cumulus, Stratocumulus or Stratus.	40%.	2500 or more, or no clouds.	Altocumulus cumulogenitus (or cumulonimbogenitus).	Cirrus fibratus, sometimes uncinus, not progressively invading the sky.	30	13.1
																					1900-08-11	11.08.2020	8	08:00	1	11.08.2020 08:00	22.7	709.8	758.5	59	Wind blowing from the north	3			40%.						Cumulonimbus calvus, with or without Cumulus, Stratocumulus or Stratus.	20–30%.	2500 or more, or no clouds.	Altocumulus cumulogenitus (or cumulonimbogenitus).	Cirrus fibratus, sometimes uncinus, not progressively invading the sky.	30	14.3
																					1900-08-11	11.08.2020	7	07:00	1	11.08.2020 07:00	20.1	709.9	759.1	68	Wind blowing from the north	2			60%.				20.1		Cumulus mediocris or congestus, with or without Cumulus of species fractus or humilis or Stratocumulus, all having their bases at the same level.	10% or less, but not 0	2000-2500	Altocumulus translucidus at a single level.	Cirrus spissatus, in patches or entangled sheaves, which usually do not increase and sometimes seem to be the remains of the upper part of a Cumulonimbus; or Cirrus castellanus or floccus.	30	14	0.3	12	Surface of ground dry (without cracks and no appreciable amount of dust or loose sand).	18
																					1900-08-11	11.08.2020	6	06:00	1	11.08.2020 06:00	20.2	710	759.1	69	Wind blowing from the north-northwest	3			50%.						Cumulus and Stratocumulus other than Stratocumulus cumulogenitus, with bases at different levels.	20–30%.	2000-2500	Altocumulus translucidus at a single level.	Cirrus spissatus, in patches or entangled sheaves, which usually do not increase and sometimes seem to be the remains of the upper part of a Cumulonimbus; or Cirrus castellanus or floccus.	30	14.3
																					1900-08-11	11.08.2020	5	05:00	1	11.08.2020 05:00	20.4	709.9	758.9	70	Wind blowing from the north	2			70 – 80%.						Cumulus and Stratocumulus other than Stratocumulus cumulogenitus, with bases at different levels.	20–30%.	2000-2500	Altocumulus translucidus at a single level.	Cirrus spissatus, in patches or entangled sheaves, which usually do not increase and sometimes seem to be the remains of the upper part of a Cumulonimbus; or Cirrus castellanus or floccus.	30	14.7
																					1900-08-11	11.08.2020	4	04:00	1	11.08.2020 04:00	20.7	709.8	758.8	73	Wind blowing from the north-east	2			70 – 80%.						Cumulus and Stratocumulus other than Stratocumulus cumulogenitus, with bases at different levels.	20–30%.	2000-2500	Altocumulus translucidus at a single level.	Cirrus spissatus, in patches or entangled sheaves, which usually do not increase and sometimes seem to be the remains of the upper part of a Cumulonimbus; or Cirrus castellanus or floccus.	30	15.6	0.3	3
																					1900-08-11	11.08.2020	3	03:00	1	11.08.2020 03:00	21.2	710	758.9	71	Calm, no wind	0			70 – 80%.	State of sky on the whole unchanged.	Rain.	Cloud covering more than 1/2 of the sky throughout the appropriate period.			Cumulus and Stratocumulus other than Stratocumulus cumulogenitus, with bases at different levels.	40%.	1000-1500	Altocumulus cumulogenitus (or cumulonimbogenitus).	Cirrus spissatus, in patches or entangled sheaves, which usually do not increase and sometimes seem to be the remains of the upper part of a Cumulonimbus; or Cirrus castellanus or floccus.	25	15.7
																					1900-08-11	11.08.2020	2	02:00	1	11.08.2020 02:00	23.1	710.7	759.3	68	Calm, no wind	0			70 – 80%.	Rain, not freezing, intermittent, slight at time of observation.	Cloud covering more than 1/2 of the sky throughout the appropriate period.	Cloud covering more than 1/2 of the sky throughout the appropriate period.			Cumulus mediocris or congestus, with or without Cumulus of species fractus or humilis or Stratocumulus, all having their bases at the same level.	20–30%.	1000-1500	Altocumulus cumulogenitus (or cumulonimbogenitus).	Cirrus spissatus, in patches or entangled sheaves, which usually do not increase and sometimes seem to be the remains of the upper part of a Cumulonimbus; or Cirrus castellanus or floccus.	15	16.9
																					1900-08-11	11.08.2020	1	01:00	1	11.08.2020 01:00	24.1	710.2	758.7	52	Wind blowing from the north-northwest	4			100%.						Cumulus mediocris or congestus, with or without Cumulus of species fractus or humilis or Stratocumulus, all having their bases at the same level.	20–30%.	2000-2500	Altocumulus cumulogenitus (or cumulonimbogenitus).	Cirrus spissatus, in patches or entangled sheaves, which usually do not increase and sometimes seem to be the remains of the upper part of a Cumulonimbus; or Cirrus castellanus or floccus.	30	13.6	No precipitation	6
																					1900-08-11	11.08.2020	0	00:00	1	11.08.2020 00:00	24.8	710.1	758.5	47	Wind blowing from the north-west	5			70 – 80%.						Cumulonimbus calvus, with or without Cumulus, Stratocumulus or Stratus.	20–30%.	2500 or more, or no clouds.	Altocumulus cumulogenitus (or cumulonimbogenitus).	Cirrus spissatus, in patches or entangled sheaves, which usually do not increase and sometimes seem to be the remains of the upper part of a Cumulonimbus; or Cirrus castellanus or floccus.	25	12.7
																					1900-08-10	10.08.2020	23	23:00	1	10.08.2020 23:00	26.3	709.9	757.9	39	Wind blowing from the north	4			70 – 80%.						Cumulonimbus calvus, with or without Cumulus, Stratocumulus or Stratus.	50%.	2500 or more, or no clouds.	Altocumulus cumulogenitus (or cumulonimbogenitus).	Cirrus spissatus, in patches or entangled sheaves, which usually do not increase and sometimes seem to be the remains of the upper part of a Cumulonimbus; or Cirrus castellanus or floccus.	25	11.2
																					1900-08-10	10.08.2020	22	22:00	1	10.08.2020 22:00	28.1	709.6	757.3	36	Wind blowing from the south-southwest	5			90 or more, but not 100%						Cumulonimbus calvus, with or without Cumulus, Stratocumulus or Stratus.	60%.	2000-2500	Altocumulus cumulogenitus (or cumulonimbogenitus).	Cirrus spissatus, in patches or entangled sheaves, which usually do not increase and sometimes seem to be the remains of the upper part of a Cumulonimbus; or Cirrus castellanus or floccus.	25	11.5	No precipitation	3
																					1900-08-10	10.08.2020	21	21:00	1	10.08.2020 21:00	29.4	709	756.6	30	Wind blowing from the south-southeast	5			70 – 80%.						Cumulonimbus calvus, with or without Cumulus, Stratocumulus or Stratus.	50%.	2000-2500	Altocumulus cumulogenitus (or cumulonimbogenitus).	Cirrus spissatus, in patches or entangled sheaves, which usually do not increase and sometimes seem to be the remains of the upper part of a Cumulonimbus; or Cirrus castellanus or floccus.	25	10
																					1900-08-10	10.08.2020	20	20:00	1	10.08.2020 20:00	31.1	708.6	755.8	28	Wind blowing from the south-southeast	4			70 – 80%.						Cumulus mediocris or congestus, with or without Cumulus of species fractus or humilis or Stratocumulus, all having their bases at the same level.	20–30%.	1000-1500	Altocumulus cumulogenitus (or cumulonimbogenitus).	Cirrus spissatus, in patches or entangled sheaves, which usually do not increase and sometimes seem to be the remains of the upper part of a Cumulonimbus; or Cirrus castellanus or floccus.	20	10.3
																					1900-08-10	10.08.2020	19	19:00	1	10.08.2020 19:00	32.7	708.2	755.2	24	Wind blowing from the south-east	3			60%.					33.2	Cumulus mediocris or congestus, with or without Cumulus of species fractus or humilis or Stratocumulus, all having their bases at the same level.	20–30%.	2000-2500	Altocumulus cumulogenitus (or cumulonimbogenitus).	Cirrus spissatus cumulonimbogenitus.	20	9.7	0.4	12
																					1900-08-10	10.08.2020	18	18:00	1	10.08.2020 18:00	32.3	708.5	755.6	26	Wind blowing from the south-east	3			70 – 80%.						Cumulus mediocris or congestus, with or without Cumulus of species fractus or humilis or Stratocumulus, all having their bases at the same level.	40%.	2000-2500	Altocumulus cumulogenitus (or cumulonimbogenitus).	Cirrus spissatus cumulonimbogenitus.	20	10.3
																					1900-08-10	10.08.2020	17	17:00	1	10.08.2020 17:00	30.9	709	756.4	30	Wind blowing from the south-southeast	2			70 – 80%.						Cumulonimbus capillatus (often with an anvil), with or without Cumulonimbus calvus, Cumulus, Stratocumulus, Stratus or pannus.	20–30%.	2000-2500	Altocumulus cumulogenitus (or cumulonimbogenitus).	Cirrus spissatus cumulonimbogenitus.	20	11.4
																					1900-08-10	10.08.2020	16	16:00	1	10.08.2020 16:00	28.3	709.8	757.6	43	Wind blowing from the south-east	5			90 or more, but not 100%						Cumulonimbus calvus, with or without Cumulus, Stratocumulus or Stratus.	50%.	600-1000	Altocumulus of a chaotic sky, generally at several levels.	Cirrus spissatus, in patches or entangled sheaves, which usually do not increase and sometimes seem to be the remains of the upper part of a Cumulonimbus; or Cirrus castellanus or floccus.	20	14.7	0.3	3
																					1900-08-10	10.08.2020	15	15:00	1	10.08.2020 15:00	31.1	710.1	757.4	30	Wind blowing from the south	5			90 or more, but not 100%						Cumulonimbus calvus, with or without Cumulus, Stratocumulus or Stratus.	40%.	1000-1500	Altocumulus of a chaotic sky, generally at several levels.	Cirrus spissatus, in patches or entangled sheaves, which usually do not increase and sometimes seem to be the remains of the upper part of a Cumulonimbus; or Cirrus castellanus or floccus.	20	11.6
																					1900-08-10	10.08.2020	14	14:00	1	10.08.2020 14:00	30.1	710.3	757.9	30	Wind blowing from the south-east	2			90 or more, but not 100%						Cumulus mediocris or congestus, with or without Cumulus of species fractus or humilis or Stratocumulus, all having their bases at the same level.	40%.	2000-2500	Altocumulus translucidus or opacus in two or more layers, or Altocumulus opacus in a single layer, not progressively invading the sky, or Altocumulus with Altostratus or Nimbostratus.	Cirrus (often in bands) and Cirrostratus, or Cirrostratus alone, progressively invading the sky; they generally thicken as a whole; the continuous veil extends more than 45 degrees above the horizon, without the sky being totally covered.	20	10.6
																					1900-08-10	10.08.2020	13	13:00	1	10.08.2020 13:00	29.4	710.5	758.2	31	Wind blowing from the south-east	4			90 or more, but not 100%						Cumulonimbus calvus, with or without Cumulus, Stratocumulus or Stratus.	40%.	2000-2500	Altocumulus translucidus or opacus in two or more layers, or Altocumulus opacus in a single layer, not progressively invading the sky, or Altocumulus with Altostratus or Nimbostratus.	Cirrus (often in bands) and Cirrostratus, or Cirrostratus alone, progressively invading the sky; they generally thicken as a whole; the continuous veil extends more than 45 degrees above the horizon, without the sky being totally covered.	20	10.5	Trace of precipitation	6
																					1900-08-10	10.08.2020	12	12:00	1	10.08.2020 12:00	28.7	710.6	758.3	33	Wind blowing from the south-east	4			90 or more, but not 100%						Cumulonimbus capillatus (often with an anvil), with or without Cumulonimbus calvus, Cumulus, Stratocumulus, Stratus or pannus.	20–30%.	1500-2000	Altocumulus translucidus or opacus in two or more layers, or Altocumulus opacus in a single layer, not progressively invading the sky, or Altocumulus with Altostratus or Nimbostratus.	Cirrus spissatus, in patches or entangled sheaves, which usually do not increase and sometimes seem to be the remains of the upper part of a Cumulonimbus; or Cirrus castellanus or floccus.	25	10.8
																					1900-08-10	10.08.2020	11	11:00	1	10.08.2020 11:00	27.5	710.5	758.5	35	Wind blowing from the south-southeast	2			100%.						Cumulonimbus capillatus (often with an anvil), with or without Cumulonimbus calvus, Cumulus, Stratocumulus, Stratus or pannus.	20–30%.	1500-2000	Altocumulus translucidus or opacus in two or more layers, or Altocumulus opacus in a single layer, not progressively invading the sky, or Altocumulus with Altostratus or Nimbostratus.	Cirrus spissatus, in patches or entangled sheaves, which usually do not increase and sometimes seem to be the remains of the upper part of a Cumulonimbus; or Cirrus castellanus or floccus.	25	10.7
																					1900-08-10	10.08.2020	10	10:00	1	10.08.2020 10:00	25.1	710.4	758.8	41	Wind blowing from the north	2			90 or more, but not 100%						Cumulonimbus capillatus (often with an anvil), with or without Cumulonimbus calvus, Cumulus, Stratocumulus, Stratus or pannus.	10% or less, but not 0	1500-2000	Altocumulus translucidus or opacus in two or more layers, or Altocumulus opacus in a single layer, not progressively invading the sky, or Altocumulus with Altostratus or Nimbostratus.	Cirrus spissatus, in patches or entangled sheaves, which usually do not increase and sometimes seem to be the remains of the upper part of a Cumulonimbus; or Cirrus castellanus or floccus.	25	10.9	Trace of precipitation	3
																					1900-08-10	10.08.2020	9	09:00	1	10.08.2020 09:00	24.9	710.2	758.6	41	Wind blowing from the north-west	3			90 or more, but not 100%						Cumulonimbus capillatus (often with an anvil), with or without Cumulonimbus calvus, Cumulus, Stratocumulus, Stratus or pannus.	10% or less, but not 0	1000-1500	Altocumulus translucidus or opacus in two or more layers, or Altocumulus opacus in a single layer, not progressively invading the sky, or Altocumulus with Altostratus or Nimbostratus.	Cirrus spissatus, in patches or entangled sheaves, which usually do not increase and sometimes seem to be the remains of the upper part of a Cumulonimbus; or Cirrus castellanus or floccus.	25	10.7
																					1900-08-10	10.08.2020	8	08:00	1	10.08.2020 08:00	24	710.2	758.7	44	Wind blowing from the north-northeast	2			90 or more, but not 100%						Cumulonimbus capillatus (often with an anvil), with or without Cumulonimbus calvus, Cumulus, Stratocumulus, Stratus or pannus.	10% or less, but not 0	1000-1500	Altocumulus translucidus or opacus in two or more layers, or Altocumulus opacus in a single layer, not progressively invading the sky, or Altocumulus with Altostratus or Nimbostratus.	Cirrus spissatus, in patches or entangled sheaves, which usually do not increase and sometimes seem to be the remains of the upper part of a Cumulonimbus; or Cirrus castellanus or floccus.	25	11.1
																					1900-08-10	10.08.2020	7	07:00	1	10.08.2020 07:00	25.4	710.3	758.6	36	Wind blowing from the south	3			70 – 80%.				24.8		Cumulonimbus capillatus (often with an anvil), with or without Cumulonimbus calvus, Cumulus, Stratocumulus, Stratus or pannus.	20–30%.	1500-2000	Altocumulus translucidus in bands, or one or more layers of Altocumulus translucidus or opacus, progressively invading the sky; these Altocumulus clouds generally thicken as a whole.	Cirrus spissatus, in patches or entangled sheaves, which usually do not increase and sometimes seem to be the remains of the upper part of a Cumulonimbus; or Cirrus castellanus or floccus.	30	9.2	No precipitation	12	Surface of ground dry (without cracks and no appreciable amount of dust or loose sand).	24
																					1900-08-10	10.08.2020	6	06:00	1	10.08.2020 06:00	24.9	709.4	757.7	38	Wind blowing from the east	1			90 or more, but not 100%						No Stratocumulus, Stratus, Cumulus or Cumulonimbus.	40%.	2500 or more, or no clouds.	Altocumulus translucidus or opacus in two or more layers, or Altocumulus opacus in a single layer, not progressively invading the sky, or Altocumulus with Altostratus or Nimbostratus.	Cirrus spissatus, in patches or entangled sheaves, which usually do not increase and sometimes seem to be the remains of the upper part of a Cumulonimbus; or Cirrus castellanus or floccus.	30	9.6
																					1900-08-10	10.08.2020	5	05:00	1	10.08.2020 05:00	25.1	709.3	757.6	37	Wind blowing from the east	2			90 or more, but not 100%						No Stratocumulus, Stratus, Cumulus or Cumulonimbus.	no clouds	2500 or more, or no clouds.	No Altocumulus, Altostratus or Nimbostratus.	Cirrus (often in bands) and Cirrostratus, or Cirrostratus alone, progressively invading the sky; they generally thicken as a whole; the continuous veil extends more than 45 degrees above the horizon, without the sky being totally covered.	30	9.4
																					1900-08-10	10.08.2020	4	04:00	1	10.08.2020 04:00	26.4	709.4	757.5	34	Wind blowing from the south	2			90 or more, but not 100%						No Stratocumulus, Stratus, Cumulus or Cumulonimbus.	no clouds	2500 or more, or no clouds.	No Altocumulus, Altostratus or Nimbostratus.	Cirrus (often in bands) and Cirrostratus, or Cirrostratus alone, progressively invading the sky; they generally thicken as a whole; the continuous veil extends more than 45 degrees above the horizon, without the sky being totally covered.	30	9.3	No precipitation	3
																					1900-08-10	10.08.2020	3	03:00	1	10.08.2020 03:00	27.8	709.3	757.1	31	Wind blowing from the south-east	3			90 or more, but not 100%						No Stratocumulus, Stratus, Cumulus or Cumulonimbus.	40%.	2500 or more, or no clouds.	Altocumulus translucidus in bands, or one or more layers of Altocumulus translucidus or opacus, progressively invading the sky; these Altocumulus clouds generally thicken as a whole.	Cirrus spissatus, in patches or entangled sheaves, which usually do not increase and sometimes seem to be the remains of the upper part of a Cumulonimbus; or Cirrus castellanus or floccus.	30	9.1
																					1900-08-10	10.08.2020	2	02:00	1	10.08.2020 02:00	27.1	709.3	757.3	29	Wind blowing from the south-east	3			90 or more, but not 100%						No Stratocumulus, Stratus, Cumulus or Cumulonimbus.	10% or less, but not 0	2500 or more, or no clouds.	Altocumulus translucidus at a single level.	Cirrus (often in bands) and Cirrostratus, or Cirrostratus alone, progressively invading the sky; they generally thicken as a whole; the continuous veil extends more than 45 degrees above the horizon, without the sky being totally covered.	30	7.7
																					1900-08-10	10.08.2020	1	01:00	1	10.08.2020 01:00	26.2	709.1	757.2	31	Wind blowing from the north-east	2			90 or more, but not 100%						No Stratocumulus, Stratus, Cumulus or Cumulonimbus.	20–30%.	2500 or more, or no clouds.	Altocumulus translucidus in bands, or one or more layers of Altocumulus translucidus or opacus, progressively invading the sky; these Altocumulus clouds generally thicken as a whole.	Cirrus (often in bands) and Cirrostratus, or Cirrostratus alone, progressively invading the sky; they generally thicken as a whole; the continuous veil extends more than 45 degrees above the horizon, without the sky being totally covered.	30	7.7	No precipitation	6
																					1900-08-10	10.08.2020	0	00:00	1	10.08.2020 00:00	27.2	709.1	757	29	Calm, no wind	0			90 or more, but not 100%						No Stratocumulus, Stratus, Cumulus or Cumulonimbus.	no clouds	2500 or more, or no clouds.	No Altocumulus, Altostratus or Nimbostratus.	Cirrus (often in bands) and Cirrostratus, or Cirrostratus alone, progressively invading the sky; they generally thicken as a whole; the continuous veil extends more than 45 degrees above the horizon, without the sky being totally covered.	30	7.6
																					1900-08-09	09.08.2020	23	23:00	1	09.08.2020 23:00	28.2	709.2	757	28	Calm, no wind	0			90 or more, but not 100%						No Stratocumulus, Stratus, Cumulus or Cumulonimbus.	no clouds	2500 or more, or no clouds.	No Altocumulus, Altostratus or Nimbostratus.	Cirrus (often in bands) and Cirrostratus, or Cirrostratus alone, progressively invading the sky; they generally thicken as a whole; the continuous veil extends more than 45 degrees above the horizon, without the sky being totally covered.	28	7.8
																					1900-08-09	09.08.2020	22	22:00	1	09.08.2020 22:00	29.1	709.2	756.9	26	Calm, no wind	0			60%.						No Stratocumulus, Stratus, Cumulus or Cumulonimbus.	20–30%.	2500 or more, or no clouds.	Altocumulus translucidus in bands, or one or more layers of Altocumulus translucidus or opacus, progressively invading the sky; these Altocumulus clouds generally thicken as a whole.	Cirrus (often in bands) and Cirrostratus, or Cirrostratus alone, progressively invading the sky; they generally thicken as a whole; the continuous veil extends more than 45 degrees above the horizon, without the sky being totally covered.	21	7.6	No precipitation	3
																					1900-08-09	09.08.2020	21	21:00	1	09.08.2020 21:00	32.3	708.9	756	22	Wind blowing from the west	2			40%.						No Stratocumulus, Stratus, Cumulus or Cumulonimbus.	40%.	2500 or more, or no clouds.	Altocumulus translucidus at a single level.	No Cirrus, Cirrocumulus or Cirrostratus.	27	7.7
																					1900-08-09	09.08.2020	20	20:00	1	09.08.2020 20:00	35.6	708.8	755.4	18	Wind blowing from the west	4			20–30%.						Cumulonimbus capillatus (often with an anvil), with or without Cumulonimbus calvus, Cumulus, Stratocumulus, Stratus or pannus.	10% or less, but not 0	1000-1500	No Altocumulus, Altostratus or Nimbostratus.	Cirrus fibratus, sometimes uncinus, not progressively invading the sky.	30	7.6
																					1900-08-09	09.08.2020	19	19:00	1	09.08.2020 19:00	36.7	708.5	754.9	17	Wind blowing from the west	4			20–30%.					38.9	Cumulus mediocris or congestus, with or without Cumulus of species fractus or humilis or Stratocumulus, all having their bases at the same level.	20–30%.	1500-2000	No Altocumulus, Altostratus or Nimbostratus.	No Cirrus, Cirrocumulus or Cirrostratus.	30	7.7	No precipitation	12
																					1900-08-09	09.08.2020	18	18:00	1	09.08.2020 18:00	38.1	708.7	754.9	16	Wind blowing from the south-southwest	5			20–30%.						Cumulus mediocris or congestus, with or without Cumulus of species fractus or humilis or Stratocumulus, all having their bases at the same level.	20–30%.	1500-2000	No Altocumulus, Altostratus or Nimbostratus.	No Cirrus, Cirrocumulus or Cirrostratus.	30	7.9
																					1900-08-09	09.08.2020	17	17:00	1	09.08.2020 17:00	38.7	709.1	755.2	17	Wind blowing from the west-southwest	5			20–30%.						Cumulus humilis or Cumulus fractus other than of bad weather, or both.	20–30%.	1500-2000	No Altocumulus, Altostratus or Nimbostratus.	No Cirrus, Cirrocumulus or Cirrostratus.	21	9.3
																					1900-08-09	09.08.2020	16	16:00	1	09.08.2020 16:00	38.2	709.6	755.9	18	Wind blowing from the west-southwest	6			10% or less, but not 0						Cumulus humilis or Cumulus fractus other than of bad weather, or both.	10% or less, but not 0	1500-2000	No Altocumulus, Altostratus or Nimbostratus.	No Cirrus, Cirrocumulus or Cirrostratus.	30	9.7	No precipitation	3
																					1900-08-09	09.08.2020	15	15:00	1	09.08.2020 15:00	37.9	710.4	756.7	18	Wind blowing from the south-west	5			10% or less, but not 0						No Stratocumulus, Stratus, Cumulus or Cumulonimbus.	no clouds	2500 or more, or no clouds.	No Altocumulus, Altostratus or Nimbostratus.	Cirrus fibratus, sometimes uncinus, not progressively invading the sky.	16	9.5
																					1900-08-09	09.08.2020	14	14:00	1	09.08.2020 14:00	37.6	710.9	757.3	17	Wind blowing from the south-southwest	6			no clouds											25	8.4
																					1900-08-09	09.08.2020	13	13:00	1	09.08.2020 13:00	36.9	711.4	757.9	18	Wind blowing from the south	5			20–30%.						No Stratocumulus, Stratus, Cumulus or Cumulonimbus.	no clouds	2500 or more, or no clouds.	No Altocumulus, Altostratus or Nimbostratus.	Cirrus fibratus, sometimes uncinus, not progressively invading the sky.	27	9.1	No precipitation	6
																					1900-08-09	09.08.2020	12	12:00	1	09.08.2020 12:00	34.8	711.9	758.8	24	Wind blowing from the south-southwest	3			20–30%.						No Stratocumulus, Stratus, Cumulus or Cumulonimbus.	no clouds	2500 or more, or no clouds.	No Altocumulus, Altostratus or Nimbostratus.	Cirrus fibratus, sometimes uncinus, not progressively invading the sky.	25	11.6
																					1900-08-09	09.08.2020	11	11:00	1	09.08.2020 11:00	32.7	712.3	759.6	27	Wind blowing from the south	3			20–30%.						No Stratocumulus, Stratus, Cumulus or Cumulonimbus.	no clouds	2500 or more, or no clouds.	No Altocumulus, Altostratus or Nimbostratus.	Cirrus fibratus, sometimes uncinus, not progressively invading the sky.	30	11.3
																					1900-08-09	09.08.2020	10	10:00	1	09.08.2020 10:00	30.5	712.5	760.1	30	Wind blowing from the south-southeast	2			no clouds											28	11	No precipitation	3
																					1900-08-09	09.08.2020	9	09:00	1	09.08.2020 09:00	27.7	712.9	760.9	34	Wind blowing from the north-east	1			no clouds											28	10.4
																					1900-08-09	09.08.2020	8	08:00	1	09.08.2020 08:00	24.1	712.9	761.6	40	Wind blowing from the north-west	1			no clouds											30	9.7
																					1900-08-09	09.08.2020	7	07:00	1	09.08.2020 07:00	21.7	712.7	761.8	47	Wind blowing from the north	1			no clouds				21.1							30	9.9	No precipitation	12	Surface of ground dry (without cracks and no appreciable amount of dust or loose sand).	20
																					1900-08-09	09.08.2020	6	06:00	1	09.08.2020 06:00	21.5	712.6	761.8	46	Wind blowing from the north-northeast	2			no clouds											30	9.4
																					1900-08-09	09.08.2020	5	05:00	1	09.08.2020 05:00	22	712.6	761.6	43	Wind blowing from the north	1			no clouds											30	8.8
																					1900-08-09	09.08.2020	4	04:00	1	09.08.2020 04:00	24.2	712.6	761.2	37	Wind blowing from the north-northwest	1			10% or less, but not 0						No Stratocumulus, Stratus, Cumulus or Cumulonimbus.	10% or less, but not 0	2500 or more, or no clouds.	Altocumulus translucidus at a single level.	No Cirrus, Cirrocumulus or Cirrostratus.	30	8.6	No precipitation	3
																					1900-08-09	09.08.2020	3	03:00	1	09.08.2020 03:00	25.4	712.6	761.1	35	Wind blowing from the north	4			10% or less, but not 0						No Stratocumulus, Stratus, Cumulus or Cumulonimbus.	10% or less, but not 0	2500 or more, or no clouds.	Altocumulus translucidus at a single level.	Cirrus fibratus, sometimes uncinus, not progressively invading the sky.	30	8.8
																					1900-08-09	09.08.2020	2	02:00	1	09.08.2020 02:00	24.9	712.8	761.4	36	Wind blowing from the north	2			40%.						No Stratocumulus, Stratus, Cumulus or Cumulonimbus.	10% or less, but not 0	2500 or more, or no clouds.	Altocumulus translucidus at a single level.	Cirrus fibratus, sometimes uncinus, not progressively invading the sky.	25	8.8
																					1900-08-09	09.08.2020	1	01:00	1	09.08.2020 01:00	26	713	761.4	35	Calm, no wind	0			70 – 80%.						No Stratocumulus, Stratus, Cumulus or Cumulonimbus.	40%.	2500 or more, or no clouds.	Altocumulus translucidus in bands, or one or more layers of Altocumulus translucidus or opacus, progressively invading the sky; these Altocumulus clouds generally thicken as a whole.	Cirrus fibratus, sometimes uncinus, not progressively invading the sky.	25	9.3	No precipitation	6
																					1900-08-09	09.08.2020	0	00:00	1	09.08.2020 00:00	26.6	713	761.3	34	Wind blowing from the north-northeast	2			70 – 80%.						No Stratocumulus, Stratus, Cumulus or Cumulonimbus.	50%.	2500 or more, or no clouds.	Altocumulus translucidus in bands, or one or more layers of Altocumulus translucidus or opacus, progressively invading the sky; these Altocumulus clouds generally thicken as a whole.	Cirrus fibratus, sometimes uncinus, not progressively invading the sky.	25	9.4
																					1900-08-08	08.08.2020	23	23:00	1	08.08.2020 23:00	27.4	713	761.2	33	Wind blowing from the north	1			70 – 80%.						No Stratocumulus, Stratus, Cumulus or Cumulonimbus.	40%.	2500 or more, or no clouds.	Altocumulus translucidus in bands, or one or more layers of Altocumulus translucidus or opacus, progressively invading the sky; these Altocumulus clouds generally thicken as a whole.	Cirrus fibratus, sometimes uncinus, not progressively invading the sky.	25	9.7
																					1900-08-08	08.08.2020	22	22:00	1	08.08.2020 22:00	28.9	712.7	760.6	30	Wind blowing from the north-northwest	2			40%.						No Stratocumulus, Stratus, Cumulus or Cumulonimbus.	20–30%.	2500 or more, or no clouds.	Altocumulus translucidus in bands, or one or more layers of Altocumulus translucidus or opacus, progressively invading the sky; these Altocumulus clouds generally thicken as a whole.	Cirrus fibratus, sometimes uncinus, not progressively invading the sky.	30	9.6	No precipitation	3
																					1900-08-08	08.08.2020	21	21:00	1	08.08.2020 21:00	30.5	712.4	760	27	Wind blowing from the north	1			20–30%.						No Stratocumulus, Stratus, Cumulus or Cumulonimbus.	10% or less, but not 0	2500 or more, or no clouds.	Altocumulus translucidus in bands, or one or more layers of Altocumulus translucidus or opacus, progressively invading the sky; these Altocumulus clouds generally thicken as a whole.	Cirrus fibratus, sometimes uncinus, not progressively invading the sky.	30	9.4
																					1900-08-08	08.08.2020	20	20:00	1	08.08.2020 20:00	34.2	712.1	759.1	22	Calm, no wind	0			60%.						No Stratocumulus, Stratus, Cumulus or Cumulonimbus.	40%.	2500 or more, or no clouds.	Altocumulus translucidus in bands, or one or more layers of Altocumulus translucidus or opacus, progressively invading the sky; these Altocumulus clouds generally thicken as a whole.	Cirrus fibratus, sometimes uncinus, not progressively invading the sky.	23	9.3
																					1900-08-08	08.08.2020	19	19:00	1	08.08.2020 19:00	35.5	712	758.8	19	Calm, no wind	0			50%.					37.6	No Stratocumulus, Stratus, Cumulus or Cumulonimbus.	40%.	2500 or more, or no clouds.	Altocumulus translucidus in bands, or one or more layers of Altocumulus translucidus or opacus, progressively invading the sky; these Altocumulus clouds generally thicken as a whole.	Cirrus fibratus, sometimes uncinus, not progressively invading the sky.	30	8.6	No precipitation	12
																					1900-08-08	08.08.2020	18	18:00	1	08.08.2020 18:00	36.9	712.6	759.2	18	Wind blowing from the west	4			40%.						No Stratocumulus, Stratus, Cumulus or Cumulonimbus.	20–30%.	2500 or more, or no clouds.	Altocumulus translucidus at a single level.	Cirrus fibratus, sometimes uncinus, not progressively invading the sky.	30	8.7
																					1900-08-08	08.08.2020	17	17:00	1	08.08.2020 17:00	36.9	712.9	759.6	18	Wind blowing from the south	1			50%.						No Stratocumulus, Stratus, Cumulus or Cumulonimbus.	40%.	2500 or more, or no clouds.	Altocumulus translucidus in bands, or one or more layers of Altocumulus translucidus or opacus, progressively invading the sky; these Altocumulus clouds generally thicken as a whole.	Cirrus fibratus, sometimes uncinus, not progressively invading the sky.	30	8.7
																					1900-08-08	08.08.2020	16	16:00	1	08.08.2020 16:00	36	713.7	760.5	20	Wind blowing from the west	2			90 or more, but not 100%						No Stratocumulus, Stratus, Cumulus or Cumulonimbus.	50%.	2500 or more, or no clouds.	Altocumulus translucidus or opacus in two or more layers, or Altocumulus opacus in a single layer, not progressively invading the sky, or Altocumulus with Altostratus or Nimbostratus.	Cirrus (often in bands) and Cirrostratus, or Cirrostratus alone, progressively invading the sky; they generally thicken as a whole; the continuous veil extends more than 45 degrees above the horizon, without the sky being totally covered.	22	9.5	No precipitation	3
																					1900-08-08	08.08.2020	15	15:00	1	08.08.2020 15:00	34.5	714.1	761.2	22	Wind blowing from the west	2			90 or more, but not 100%						No Stratocumulus, Stratus, Cumulus or Cumulonimbus.	50%.	2500 or more, or no clouds.	Altocumulus translucidus or opacus in two or more layers, or Altocumulus opacus in a single layer, not progressively invading the sky, or Altocumulus with Altostratus or Nimbostratus.	Cirrus (often in bands) and Cirrostratus, or Cirrostratus alone, progressively invading the sky; they generally thicken as a whole; the continuous veil extends more than 45 degrees above the horizon, without the sky being totally covered.	30	9.7
																					1900-08-08	08.08.2020	14	14:00	1	08.08.2020 14:00	35.2	714.4	761.5	20	Wind blowing from the west-southwest	4			90 or more, but not 100%						No Stratocumulus, Stratus, Cumulus or Cumulonimbus.	40%.	2500 or more, or no clouds.	Altocumulus translucidus in bands, or one or more layers of Altocumulus translucidus or opacus, progressively invading the sky; these Altocumulus clouds generally thicken as a whole.	Cirrus (often in bands) and Cirrostratus, or Cirrostratus alone, progressively invading the sky; they generally thicken as a whole; the continuous veil extends more than 45 degrees above the horizon, without the sky being totally covered.	30	8.9
																					1900-08-08	08.08.2020	13	13:00	1	08.08.2020 13:00	33.4	714.6	761.9	26	Wind blowing from the west-southwest	1			90 or more, but not 100%						No Stratocumulus, Stratus, Cumulus or Cumulonimbus.	50%.	2500 or more, or no clouds.	Altocumulus translucidus or opacus in two or more layers, or Altocumulus opacus in a single layer, not progressively invading the sky, or Altocumulus with Altostratus or Nimbostratus.	Cirrus (often in bands) and Cirrostratus, or Cirrostratus alone, progressively invading the sky; they generally thicken as a whole; the continuous veil extends more than 45 degrees above the horizon, without the sky being totally covered.	30	11.3	No precipitation	6
																					1900-08-08	08.08.2020	12	12:00	1	08.08.2020 12:00	33.4	715	762.3	26	Wind blowing from the south-southwest	2			70 – 80%.						No Stratocumulus, Stratus, Cumulus or Cumulonimbus.	40%.	2500 or more, or no clouds.	Altocumulus translucidus in bands, or one or more layers of Altocumulus translucidus or opacus, progressively invading the sky; these Altocumulus clouds generally thicken as a whole.	Cirrus (often in bands) and Cirrostratus, or Cirrostratus alone, progressively invading the sky; they generally thicken as a whole; the continuous veil extends more than 45 degrees above the horizon, without the sky being totally covered.	30	11.4
																					1900-08-08	08.08.2020	11	11:00	1	08.08.2020 11:00	32.3	715	762.4	28	Wind blowing from the south-southwest	2			60%.						No Stratocumulus, Stratus, Cumulus or Cumulonimbus.	40%.	2500 or more, or no clouds.	Altocumulus translucidus in bands, or one or more layers of Altocumulus translucidus or opacus, progressively invading the sky; these Altocumulus clouds generally thicken as a whole.	Cirrus (often in bands) and Cirrostratus, or Cirrostratus alone, progressively invading the sky; they generally thicken as a whole; the continuous veil extends more than 45 degrees above the horizon, without the sky being totally covered.	28	11.5
																					1900-08-08	08.08.2020	10	10:00	1	08.08.2020 10:00	29.1	715.1	763.1	33	Wind blowing from the south-west	1			90 or more, but not 100%						No Stratocumulus, Stratus, Cumulus or Cumulonimbus.	no clouds	2500 or more, or no clouds.	No Altocumulus, Altostratus or Nimbostratus.	Cirrus (often in bands) and Cirrostratus, or Cirrostratus alone, progressively invading the sky; they generally thicken as a whole; the continuous veil extends more than 45 degrees above the horizon, without the sky being totally covered.	30	11.2	No precipitation	3
																					1900-08-08	08.08.2020	9	09:00	1	08.08.2020 09:00	28.8	714.8	762.8	34	Wind blowing from the north-northeast	1			90 or more, but not 100%						No Stratocumulus, Stratus, Cumulus or Cumulonimbus.	40%.	2500 or more, or no clouds.	Altocumulus translucidus at a single level.	Cirrus (often in bands) and Cirrostratus, or Cirrostratus alone, progressively invading the sky; they generally thicken as a whole; the continuous veil extends more than 45 degrees above the horizon, without the sky being totally covered.	30	11.2
																					1900-08-08	08.08.2020	8	08:00	1	08.08.2020 08:00	25.7	714.7	763.3	39	Wind blowing from the north-east	1			20–30%.						No Stratocumulus, Stratus, Cumulus or Cumulonimbus.	10% or less, but not 0	2500 or more, or no clouds.	Altocumulus translucidus at a single level.	Cirrus (often in bands) and Cirrostratus, or Cirrostratus alone, progressively invading the sky; they generally thicken as a whole, but the continuous veil does not reach 45 degrees above the horizon.	30	10.8
																					1900-08-08	08.08.2020	7	07:00	1	08.08.2020 07:00	22.5	714.8	763.9	45	Wind blowing from the north-east	1							22.5							30	10	Trace of precipitation	12
																					1900-08-08	08.08.2020	6	06:00	1	08.08.2020 06:00	22.8	714.3	763.3	42	Wind blowing from the north	1			no clouds											30	9.2
																					1900-08-08	08.08.2020	5	05:00	1	08.08.2020 05:00	24.4	714.1	762.9	38	Calm, no wind	0			no clouds											30	9.2
																					1900-08-08	08.08.2020	4	04:00	1	08.08.2020 04:00	24.9	714.1	762.7	38	Calm, no wind	0			no clouds											30	9.4	No precipitation	3
																					1900-08-08	08.08.2020	3	03:00	1	08.08.2020 03:00	26.9	714.1	762.4	33	Wind blowing from the north	3			no clouds											30	9.3
																					1900-08-08	08.08.2020	2	02:00	1	08.08.2020 02:00	29.3	713.7	761.5	28	Wind blowing from the south-southeast	3			no clouds											30	8.9
																					1900-08-08	08.08.2020	1	01:00	1	08.08.2020 01:00	29.1	713.5	761.5	29	Wind blowing from the south-southeast	2			10% or less, but not 0						Cumulus humilis or Cumulus fractus other than of bad weather, or both.	10% or less, but not 0	2000-2500	No Altocumulus, Altostratus or Nimbostratus.	No Cirrus, Cirrocumulus or Cirrostratus.	30	9.2	Trace of precipitation	6
																					1900-08-08	08.08.2020	0	00:00	1	08.08.2020 00:00	29.3	713.3	761.2	32	Wind blowing from the south-east	2			60%.						No Stratocumulus, Stratus, Cumulus or Cumulonimbus.	60%.	2500 or more, or no clouds.	Altocumulus translucidus or opacus in two or more layers, or Altocumulus opacus in a single layer, not progressively invading the sky, or Altocumulus with Altostratus or Nimbostratus.	No Cirrus, Cirrocumulus or Cirrostratus.	30	10.9
																					1900-08-07	07.08.2020	23	23:00	1	07.08.2020 23:00	30.5	712.9	760.6	29	Wind blowing from the north	2			20–30%.						No Stratocumulus, Stratus, Cumulus or Cumulonimbus.	20–30%.	2500 or more, or no clouds.	Altocumulus translucidus or opacus in two or more layers, or Altocumulus opacus in a single layer, not progressively invading the sky, or Altocumulus with Altostratus or Nimbostratus.	No Cirrus, Cirrocumulus or Cirrostratus.	30	10.5
																					1900-08-07	07.08.2020	22	22:00	1	07.08.2020 22:00	33.5	712.5	759.7	25	Wind blowing from the north-west	2			no clouds											30	10.8	Trace of precipitation	3
																					1900-08-07	07.08.2020	21	21:00	1	07.08.2020 21:00	35.7	711.7	758.5	21	Wind blowing from the west	3			10% or less, but not 0						Cumulus humilis or Cumulus fractus other than of bad weather, or both.	10% or less, but not 0	2000-2500	Altocumulus translucidus at a single level.	No Cirrus, Cirrocumulus or Cirrostratus.	30	10.2
																					1900-08-07	07.08.2020	20	20:00	1	07.08.2020 20:00	37.2	711.4	757.8	20	Wind blowing from the west	3			20–30%.						Cumulus humilis or Cumulus fractus other than of bad weather, or both.	10% or less, but not 0	2000-2500	Altocumulus translucidus at a single level.	No Cirrus, Cirrocumulus or Cirrostratus.	30	10.5
																					1900-08-07	07.08.2020	19	19:00	1	07.08.2020 19:00	38.7	711.1	757.4	19	Wind blowing from the west	3			10% or less, but not 0					39.4	Cumulus humilis or Cumulus fractus other than of bad weather, or both.	10% or less, but not 0	2500 or more, or no clouds.	No Altocumulus, Altostratus or Nimbostratus.	No Cirrus, Cirrocumulus or Cirrostratus.	30	10.8	No precipitation	12
																					1900-08-07	07.08.2020	18	18:00	1	07.08.2020 18:00	39	711.2	757.5	18	Wind blowing from the west	4			10% or less, but not 0						Cumulus humilis or Cumulus fractus other than of bad weather, or both.	10% or less, but not 0	2500 or more, or no clouds.	No Altocumulus, Altostratus or Nimbostratus.	No Cirrus, Cirrocumulus or Cirrostratus.	30	10.4
																					1900-08-07	07.08.2020	17	17:00	1	07.08.2020 17:00	39	711.6	757.9	18	Wind blowing from the south-southeast	4			10% or less, but not 0						No Stratocumulus, Stratus, Cumulus or Cumulonimbus.	10% or less, but not 0	2500 or more, or no clouds.	Altocumulus translucidus at a single level.	No Cirrus, Cirrocumulus or Cirrostratus.	25	10.4
																					1900-08-07	07.08.2020	16	16:00	1	07.08.2020 16:00	38.9	712	758.2	18	Wind blowing from the south-southwest	5			20–30%.						No Stratocumulus, Stratus, Cumulus or Cumulonimbus.	20–30%.	2500 or more, or no clouds.	Altocumulus translucidus at a single level.	No Cirrus, Cirrocumulus or Cirrostratus.	30	10.3	No precipitation	3
																					1900-08-07	07.08.2020	15	15:00	1	07.08.2020 15:00	37.9	712.6	759	19	Wind blowing from the south-southeast	4			10% or less, but not 0						No Stratocumulus, Stratus, Cumulus or Cumulonimbus.	10% or less, but not 0	2500 or more, or no clouds.	Altocumulus translucidus at a single level.	No Cirrus, Cirrocumulus or Cirrostratus.	30	10.7
																					1900-08-07	07.08.2020	14	14:00	1	07.08.2020 14:00	36.9	712.9	759.4	21	Wind blowing from the west-southwest	3			50%.						Cumulus humilis or Cumulus fractus other than of bad weather, or both.	10% or less, but not 0	2000-2500	Altocumulus translucidus at a single level.	No Cirrus, Cirrocumulus or Cirrostratus.	30	11.2
																					1900-08-07	07.08.2020	13	13:00	1	07.08.2020 13:00	34.9	713.2	760.2	25	Wind blowing from the west-southwest	2			40%.						Cumulus humilis or Cumulus fractus other than of bad weather, or both.	10% or less, but not 0	1000-1500	Altocumulus translucidus at a single level.	No Cirrus, Cirrocumulus or Cirrostratus.	30	12	No precipitation	6
																					1900-08-07	07.08.2020	12	12:00	1	07.08.2020 12:00	34	713.5	760.6	27	Wind blowing from the south-southeast	2			40%.						Cumulonimbus calvus, with or without Cumulus, Stratocumulus or Stratus.	10% or less, but not 0	2500 or more, or no clouds.	Altocumulus castellanus or floccus.	No Cirrus, Cirrocumulus or Cirrostratus.	30	12.4
																					1900-08-07	07.08.2020	11	11:00	1	07.08.2020 11:00	32.1	713.8	761.2	31	Wind blowing from the east-southeast	2			10% or less, but not 0						No Stratocumulus, Stratus, Cumulus or Cumulonimbus.	10% or less, but not 0	2500 or more, or no clouds.	Altocumulus translucidus at a single level.	No Cirrus, Cirrocumulus or Cirrostratus.	30	12.8
																					1900-08-07	07.08.2020	10	10:00	1	07.08.2020 10:00	29.8	713.8	761.6	35	Wind blowing from the south-east	3			10% or less, but not 0						No Stratocumulus, Stratus, Cumulus or Cumulonimbus.	10% or less, but not 0	2500 or more, or no clouds.	Altocumulus translucidus at a single level.	Cirrus spissatus, in patches or entangled sheaves, which usually do not increase and sometimes seem to be the remains of the upper part of a Cumulonimbus; or Cirrus castellanus or floccus.	30	12.7	No precipitation	3
																					1900-08-07	07.08.2020	9	09:00	1	07.08.2020 09:00	28.6	713.8	761.8	37	Wind blowing from the east	2			10% or less, but not 0						No Stratocumulus, Stratus, Cumulus or Cumulonimbus.	10% or less, but not 0	2500 or more, or no clouds.	Altocumulus translucidus at a single level.	Cirrus spissatus, in patches or entangled sheaves, which usually do not increase and sometimes seem to be the remains of the upper part of a Cumulonimbus; or Cirrus castellanus or floccus.	30	12.5
																					1900-08-07	07.08.2020	8	08:00	1	07.08.2020 08:00	24.9	713.7	762.3	42	Wind blowing from the north	1			10% or less, but not 0						No Stratocumulus, Stratus, Cumulus or Cumulonimbus.	10% or less, but not 0	2500 or more, or no clouds.	Altostratus translucidus.	No Cirrus, Cirrocumulus or Cirrostratus.	30	11.1
																					1900-08-07	07.08.2020	7	07:00	1	07.08.2020 07:00	22.2	713.3	762.4	46	Wind blowing from the north	2			no clouds				22.1							30	10	No precipitation	12	Surface of ground dry (without cracks and no appreciable amount of dust or loose sand).	21
																					1900-08-07	07.08.2020	6	06:00	1	07.08.2020 06:00	22.7	713.2	762.1	45	Wind blowing from the north-northwest	1			no clouds											30	10.2
																					1900-08-07	07.08.2020	5	05:00	1	07.08.2020 05:00	23	712.6	761.5	46	Calm, no wind	0			no clouds											30	10.8
																					1900-08-07	07.08.2020	4	04:00	1	07.08.2020 04:00	24.9	712.6	761.1	46	Calm, no wind	0			no clouds											30	12.6	No precipitation	3
																					1900-08-07	07.08.2020	3	03:00	1	07.08.2020 03:00	25.8	712.3	760.7	42	Wind blowing from the east-northeast	1											2500 or more, or no clouds.			30	11.9
																					1900-08-07	07.08.2020	2	02:00	1	07.08.2020 02:00	27.5	712.3	760.4	36	Wind blowing from the east	1			no clouds											30	11.1
																					1900-08-07	07.08.2020	1	01:00	1	07.08.2020 01:00	29.4	712	759.7	31	Wind blowing from the south-east	2			no clouds											30	10.5	No precipitation	6
																					1900-08-07	07.08.2020	0	00:00	1	07.08.2020 00:00	29.6	711.5	759.3	29	Wind blowing from the south-east	2			no clouds											30	9.7
																					1900-08-06	06.08.2020	23	23:00	1	06.08.2020 23:00	30.6	711.2	758.8	28	Wind blowing from the south-southeast	2			no clouds											30	10
																					1900-08-06	06.08.2020	22	22:00	1	06.08.2020 22:00	32.3	710.8	758	26	Wind blowing from the east-southeast	2			no clouds											30	10.3	No precipitation	3
																					1900-08-06	06.08.2020	21	21:00	1	06.08.2020 21:00	34.1	710.2	757.1	24	Wind blowing from the east-southeast	2			10% or less, but not 0						No Stratocumulus, Stratus, Cumulus or Cumulonimbus.	10% or less, but not 0	2500 or more, or no clouds.	Altocumulus translucidus or opacus in two or more layers, or Altocumulus opacus in a single layer, not progressively invading the sky, or Altocumulus with Altostratus or Nimbostratus.	No Cirrus, Cirrocumulus or Cirrostratus.	30	10.7
																					1900-08-06	06.08.2020	20	20:00	1	06.08.2020 20:00	36.2	710	756.5	21	Wind blowing from the south-southeast	3			no clouds											30	10.4
																					1900-08-06	06.08.2020	19	19:00	1	06.08.2020 19:00	37.9	709.9	756.1	19	Wind blowing from the south	3			no clouds					38.7						30	10.3	No precipitation	12
																					1900-08-06	06.08.2020	18	18:00	1	06.08.2020 18:00	38.2	709.8	756.1	18	Wind blowing from the west	2			10% or less, but not 0						No Stratocumulus, Stratus, Cumulus or Cumulonimbus.	no clouds	2500 or more, or no clouds.	No Altocumulus, Altostratus or Nimbostratus.	Cirrus spissatus, in patches or entangled sheaves, which usually do not increase and sometimes seem to be the remains of the upper part of a Cumulonimbus; or Cirrus castellanus or floccus.	30	9.7
																					1900-08-06	06.08.2020	17	17:00	1	06.08.2020 17:00	38.5	710	756.3	18	Wind blowing from the south	4			10% or less, but not 0						Cumulus humilis or Cumulus fractus other than of bad weather, or both.	10% or less, but not 0	2000-2500	No Altocumulus, Altostratus or Nimbostratus.	No Cirrus, Cirrocumulus or Cirrostratus.	30	10
																					1900-08-06	06.08.2020	16	16:00	1	06.08.2020 16:00	38.4	710.2	756.5	17	Wind blowing from the south	4			20–30%.						Cumulus humilis or Cumulus fractus other than of bad weather, or both.	10% or less, but not 0	2000-2500	No Altocumulus, Altostratus or Nimbostratus.	Cirrus spissatus, in patches or entangled sheaves, which usually do not increase and sometimes seem to be the remains of the upper part of a Cumulonimbus; or Cirrus castellanus or floccus.	25	9	No precipitation	3
																					1900-08-06	06.08.2020	15	15:00	1	06.08.2020 15:00	37.6	710.7	757	23	Wind blowing from the south-southwest	3			10% or less, but not 0						Cumulus humilis or Cumulus fractus other than of bad weather, or both.	10% or less, but not 0	2000-2500	No Altocumulus, Altostratus or Nimbostratus.	No Cirrus, Cirrocumulus or Cirrostratus.	25	12.9
																					1900-08-06	06.08.2020	14	14:00	1	06.08.2020 14:00	36.3	711.1	757.6	26	Wind blowing from the south-west	2			10% or less, but not 0						Cumulus humilis or Cumulus fractus other than of bad weather, or both.	10% or less, but not 0	2000-2500	No Altocumulus, Altostratus or Nimbostratus.	No Cirrus, Cirrocumulus or Cirrostratus.	30	13.7
																					1900-08-06	06.08.2020	13	13:00	1	06.08.2020 13:00	35	711.4	758.1	30	Wind blowing from the south	3			no clouds											22	14.8	No precipitation	6
																					1900-08-06	06.08.2020	12	12:00	1	06.08.2020 12:00	33.4	711.7	758.8	33	Wind blowing from the south-east	3			10% or less, but not 0						No Stratocumulus, Stratus, Cumulus or Cumulonimbus.	no clouds	2500 or more, or no clouds.	No Altocumulus, Altostratus or Nimbostratus.	Cirrus spissatus, in patches or entangled sheaves, which usually do not increase and sometimes seem to be the remains of the upper part of a Cumulonimbus; or Cirrus castellanus or floccus.	28	15.2
																					1900-08-06	06.08.2020	11	11:00	1	06.08.2020 11:00	31	711.9	759.3	40	Wind blowing from the south-southeast	3			20–30%.						No Stratocumulus, Stratus, Cumulus or Cumulonimbus.	10% or less, but not 0	2500 or more, or no clouds.	Altocumulus translucidus at a single level.	Cirrus spissatus, in patches or entangled sheaves, which usually do not increase and sometimes seem to be the remains of the upper part of a Cumulonimbus; or Cirrus castellanus or floccus.	25	15.8
																					1900-08-06	06.08.2020	10	10:00	1	06.08.2020 10:00	29.9	712	759.7	43	Wind blowing from the south-southeast	3			40%.						No Stratocumulus, Stratus, Cumulus or Cumulonimbus.	10% or less, but not 0	2500 or more, or no clouds.	Altocumulus translucidus at a single level.	Cirrus spissatus, in patches or entangled sheaves, which usually do not increase and sometimes seem to be the remains of the upper part of a Cumulonimbus; or Cirrus castellanus or floccus.	30	16	No precipitation	3
																					1900-08-06	06.08.2020	9	09:00	1	06.08.2020 09:00	27.9	712.1	760	47	Wind blowing from the north-northeast	1			20–30%.						No Stratocumulus, Stratus, Cumulus or Cumulonimbus.	no clouds	2500 or more, or no clouds.	No Altocumulus, Altostratus or Nimbostratus.	Cirrus spissatus, in patches or entangled sheaves, which usually do not increase and sometimes seem to be the remains of the upper part of a Cumulonimbus; or Cirrus castellanus or floccus.	30	15.5
																					1900-08-06	06.08.2020	8	08:00	1	06.08.2020 08:00	24.6	712	760.5	44	Wind blowing from the north-northwest	2			40%.						No Stratocumulus, Stratus, Cumulus or Cumulonimbus.	no clouds	2500 or more, or no clouds.	No Altocumulus, Altostratus or Nimbostratus.	Cirrus spissatus, in patches or entangled sheaves, which usually do not increase and sometimes seem to be the remains of the upper part of a Cumulonimbus; or Cirrus castellanus or floccus.	30	11.5
																					1900-08-06	06.08.2020	7	07:00	1	06.08.2020 07:00	22.8	711.4	760.3	47	Wind blowing from the north-east	1			40%.				21.8		No Stratocumulus, Stratus, Cumulus or Cumulonimbus.	no clouds	2500 or more, or no clouds.	No Altocumulus, Altostratus or Nimbostratus.	Cirrus fibratus, sometimes uncinus, not progressively invading the sky.	30	10.9	No precipitation	12	Surface of ground dry (without cracks and no appreciable amount of dust or loose sand).	21
																					1900-08-06	06.08.2020	6	06:00	1	06.08.2020 06:00	21.8	711.2	760.3	40	Wind blowing from the north-northwest	1			40%.						No Stratocumulus, Stratus, Cumulus or Cumulonimbus.	no clouds	2500 or more, or no clouds.	No Altocumulus, Altostratus or Nimbostratus.	Cirrus fibratus, sometimes uncinus, not progressively invading the sky.	30	7.6
																					1900-08-06	06.08.2020	5	05:00	1	06.08.2020 05:00	22.7	710.9	759.8	36	Wind blowing from the north-northwest	2			no clouds											30	6.9
																					1900-08-06	06.08.2020	4	04:00	1	06.08.2020 04:00	22.8	710.7	759.5	34	Wind blowing from the north-northwest	1			no clouds											30	6.1	No precipitation	3
																					1900-08-06	06.08.2020	3	03:00	1	06.08.2020 03:00	22.8	710.4	759.2	34	Wind blowing from the north-northeast	2			no clouds											30	6.1
																					1900-08-06	06.08.2020	2	02:00	1	06.08.2020 02:00	23.8	710.4	759.1	33	Wind blowing from the north-east	2			no clouds											30	6.6
																					1900-08-06	06.08.2020	1	01:00	1	06.08.2020 01:00	24.4	710	758.5	34	Wind blowing from the north-northeast	2			no clouds											30	7.5	No precipitation	6
																					1900-08-06	06.08.2020	0	00:00	1	06.08.2020 00:00	25.6	709.6	757.9	31	Wind blowing from the west-northwest	3														30	7.2
																					1900-08-05	05.08.2020	23	23:00	1	05.08.2020 23:00	27.9	709.3	757.2	27	Wind blowing from the east	2			no clouds											30	7.2
																					1900-08-05	05.08.2020	22	22:00	1	05.08.2020 22:00	29.2	709.2	756.9	25	Wind blowing from the south-east	1			no clouds											30	7.1	No precipitation	3
																					1900-08-05	05.08.2020	21	21:00	1	05.08.2020 21:00	31.2	708.7	756.1	21	Wind blowing from the south-east	2			no clouds											30	6.3
																					1900-08-05	05.08.2020	20	20:00	1	05.08.2020 20:00	34.5	708.4	755.2	18	Wind blowing from the south-east	3			no clouds											30	6.7
																					1900-08-05	05.08.2020	19	19:00	1	05.08.2020 19:00	36.6	708.3	754.7	15	Wind blowing from the south-southwest	2			no clouds					36.7						30	5.8	No precipitation	12
																					1900-08-05	05.08.2020	18	18:00	1	05.08.2020 18:00	36.5	708.3	754.7	15	Wind blowing from the east	1			no clouds											30	5.7
																					1900-08-05	05.08.2020	17	17:00	1	05.08.2020 17:00	36.4	708.4	754.9	16	Wind blowing from the south	3			no clouds											30	6.5
																					1900-08-05	05.08.2020	16	16:00	1	05.08.2020 16:00	36.3	708.7	755.2	17	Wind blowing from the west-southwest	3			no clouds											30	7.4	No precipitation	3
																					1900-08-05	05.08.2020	15	15:00	1	05.08.2020 15:00	35	709.1	755.8	20	Wind blowing from the west-northwest	3			no clouds											30	8.7
																					1900-08-05	05.08.2020	14	14:00	1	05.08.2020 14:00	34.6	709.4	756.1	22	Wind blowing from the south-southwest	5			no clouds											30	9.8
																					1900-08-05	05.08.2020	13	13:00	1	05.08.2020 13:00	33.4	709.9	756.8	26	Wind blowing from the south	4			no clouds											30	11.3	No precipitation	6
																					1900-08-05	05.08.2020	12	12:00	1	05.08.2020 12:00	30.8	710.2	757.6	35	Wind blowing from the south-southeast	2			no clouds											30	13.6
																					1900-08-05	05.08.2020	11	11:00	1	05.08.2020 11:00	29	710.7	758.4	42	Wind blowing from the south-southeast	2			no clouds											30	14.8
																					1900-08-05	05.08.2020	10	10:00	1	05.08.2020 10:00	27	710.8	758.8	45	Wind blowing from the east-southeast	2			no clouds											30	14.1	No precipitation	3
																					1900-08-05	05.08.2020	9	09:00	1	05.08.2020 09:00	24.1	711.1	759.7	39	Wind blowing from the north	1			no clouds											30	9.4
																					1900-08-05	05.08.2020	8	08:00	1	05.08.2020 08:00	21.4	711.1	760.3	40	Wind blowing from the north	2			10% or less, but not 0						No Stratocumulus, Stratus, Cumulus or Cumulonimbus.	no clouds	2500 or more, or no clouds.	No Altocumulus, Altostratus or Nimbostratus.	Cirrus fibratus, sometimes uncinus, not progressively invading the sky.	30	7.2
																					1900-08-05	05.08.2020	7	07:00	1	05.08.2020 07:00	18.4	711	760.6	47	Wind blowing from the north-northwest	2			10% or less, but not 0				17.9		No Stratocumulus, Stratus, Cumulus or Cumulonimbus.	no clouds	2500 or more, or no clouds.	No Altocumulus, Altostratus or Nimbostratus.	Cirrus fibratus, sometimes uncinus, not progressively invading the sky.	30	6.9	No precipitation	12	Surface of ground dry (without cracks and no appreciable amount of dust or loose sand).	17
																					1900-08-05	05.08.2020	6	06:00	1	05.08.2020 06:00	18.3	710.7	760.3	48	Wind blowing from the north	1			no clouds											30	7.1
																					1900-08-05	05.08.2020	5	05:00	1	05.08.2020 05:00	18.7	710.5	760	49	Wind blowing from the north	1			no clouds											30	7.8
																					1900-08-05	05.08.2020	4	04:00	1	05.08.2020 04:00	19.6	710.5	759.9	45	Calm, no wind	0			no clouds											30	7.3	No precipitation	3
																					1900-08-05	05.08.2020	3	03:00	1	05.08.2020 03:00	21.5	710.4	759.4	39	Wind blowing from the north-northeast	2			no clouds											30	7
																					1900-08-05	05.08.2020	2	02:00	1	05.08.2020 02:00	22.7	710.3	759.1	36	Wind blowing from the north-northwest	4			no clouds											30	7
																					1900-08-05	05.08.2020	1	01:00	1	05.08.2020 01:00	24.5	710.4	758.9	32	Wind blowing from the north	3			no clouds											30	6.7	No precipitation	6
																					1900-08-05	05.08.2020	0	00:00	1	05.08.2020 00:00	25.6	710.2	758.5	28	Wind blowing from the east-northeast	1			no clouds											30	5.7
																					1900-08-04	04.08.2020	23	23:00	1	04.08.2020 23:00	26.8	709.9	758	27	Wind blowing from the north	2			no clouds											30	6.2
																					1900-08-04	04.08.2020	22	22:00	1	04.08.2020 22:00	28.1	709.9	757.7	26	Wind blowing from the north	3			no clouds											30	6.8	No precipitation	3
																					1900-08-04	04.08.2020	21	21:00	1	04.08.2020 21:00	29.9	709.4	757	25	Wind blowing from the south	3			10% or less, but not 0						Cumulus humilis or Cumulus fractus other than of bad weather, or both.	10% or less, but not 0	2500 or more, or no clouds.	No Altocumulus, Altostratus or Nimbostratus.	No Cirrus, Cirrocumulus or Cirrostratus.	30	7.7
																					1900-08-04	04.08.2020	20	20:00	1	04.08.2020 20:00	32.2	709.2	756.4	21	Wind blowing from the south-southwest	2			10% or less, but not 0						No Stratocumulus, Stratus, Cumulus or Cumulonimbus.	no clouds	2500 or more, or no clouds.	No Altocumulus, Altostratus or Nimbostratus.	Cirrus fibratus, sometimes uncinus, not progressively invading the sky.	30	7.1
																					1900-08-04	04.08.2020	19	19:00	1	04.08.2020 19:00	33.3	709.1	756.1	20	Wind blowing from the east	1			no clouds					34.1						30	7.3	No precipitation	12
																					1900-08-04	04.08.2020	18	18:00	1	04.08.2020 18:00	33.4	709.2	756.1	21	Wind blowing from the north-northwest	1			no clouds											30	8.1
																					1900-08-04	04.08.2020	17	17:00	1	04.08.2020 17:00	33.3	709.5	756.5	22	Wind blowing from the south-west	3			no clouds											30	8.7
																					1900-08-04	04.08.2020	16	16:00	1	04.08.2020 16:00	33.3	709.9	757	22	Wind blowing from the south-west	3			no clouds											30	8.7	No precipitation	3
																					1900-08-04	04.08.2020	15	15:00	1	04.08.2020 15:00	32	710.3	757.6	24	Wind blowing from the south-west	3			no clouds											30	8.9
																					1900-08-04	04.08.2020	14	14:00	1	04.08.2020 14:00	31.6	710.9	758.3	25	Wind blowing from the south-southwest	2			no clouds											30	9.2
																					1900-08-04	04.08.2020	13	13:00	1	04.08.2020 13:00	30	711.4	759.1	27	Wind blowing from the west	2			no clouds											30	9	No precipitation	6
																					1900-08-04	04.08.2020	12	12:00	1	04.08.2020 12:00	28.8	712	759.8	29	Wind blowing from the north-northeast	3			no clouds											30	9
																					1900-08-04	04.08.2020	11	11:00	1	04.08.2020 11:00	27.2	712.1	760.3	32	Wind blowing from the north-northeast	3			no clouds											30	9
																					1900-08-04	04.08.2020	10	10:00	1	04.08.2020 10:00	24.4	712.4	761.1	38	Wind blowing from the east-northeast	3			no clouds											30	9.2	No precipitation	3
																					1900-08-04	04.08.2020	9	09:00	1	04.08.2020 09:00	22.1	712.6	761.7	43	Wind blowing from the north-east	4			no clouds											30	8.9
																					1900-08-04	04.08.2020	8	08:00	1	04.08.2020 08:00	20	712.6	762	49	Wind blowing from the north-east	4			no clouds											30	9
																					1900-08-04	04.08.2020	7	07:00	1	04.08.2020 07:00	17.9	712.6	762.3	56	Wind blowing from the north	3			no clouds				17.7							30	9	No precipitation	12	Surface of ground dry (without cracks and no appreciable amount of dust or loose sand).	17
																					1900-08-04	04.08.2020	6	06:00	1	04.08.2020 06:00	17.8	712.3	762.1	56	Wind blowing from the north-east	1														30	8.9
																					1900-08-04	04.08.2020	5	05:00	1	04.08.2020 05:00	18.4	712.2	761.8	55	Wind blowing from the north-northeast	2			no clouds											30	9.2
																					1900-08-04	04.08.2020	4	04:00	1	04.08.2020 04:00	19.3	712.1	761.5	53	Wind blowing from the east-northeast	4			no clouds											30	9.4	No precipitation	3
																					1900-08-04	04.08.2020	3	03:00	1	04.08.2020 03:00	20.1	712	761.3	50	Wind blowing from the north-east	4			20–30%.						No Stratocumulus, Stratus, Cumulus or Cumulonimbus.	no clouds	2500 or more, or no clouds.	No Altocumulus, Altostratus or Nimbostratus.	Cirrus fibratus, sometimes uncinus, not progressively invading the sky.	30	9.3
																					1900-08-04	04.08.2020	2	02:00	1	04.08.2020 02:00	21.4	711.8	760.9	45	Wind blowing from the north-east	3			20–30%.						No Stratocumulus, Stratus, Cumulus or Cumulonimbus.	no clouds	2500 or more, or no clouds.	No Altocumulus, Altostratus or Nimbostratus.	Cirrus fibratus, sometimes uncinus, not progressively invading the sky.	30	9
																					1900-08-04	04.08.2020	1	01:00	1	04.08.2020 01:00	22.7	711.8	760.7	42	Wind blowing from the east-northeast	4			40%.						No Stratocumulus, Stratus, Cumulus or Cumulonimbus.	no clouds	2500 or more, or no clouds.	No Altocumulus, Altostratus or Nimbostratus.	Cirrus spissatus, in patches or entangled sheaves, which usually do not increase and sometimes seem to be the remains of the upper part of a Cumulonimbus; or Cirrus castellanus or floccus.	30	9	No precipitation	6
																					1900-08-04	04.08.2020	0	00:00	1	04.08.2020 00:00	24.1	711.4	760.1	35	Wind blowing from the north-east	4			70 – 80%.						No Stratocumulus, Stratus, Cumulus or Cumulonimbus.	no clouds	2500 or more, or no clouds.	No Altocumulus, Altostratus or Nimbostratus.	Cirrus spissatus, in patches or entangled sheaves, which usually do not increase and sometimes seem to be the remains of the upper part of a Cumulonimbus; or Cirrus castellanus or floccus.	30	7.7
																					1900-08-03	03.08.2020	23	23:00	1	03.08.2020 23:00	24.8	711.3	759.8	31	Wind blowing from the north-northeast	3			70 – 80%.						No Stratocumulus, Stratus, Cumulus or Cumulonimbus.	no clouds	2500 or more, or no clouds.	No Altocumulus, Altostratus or Nimbostratus.	Cirrus spissatus, in patches or entangled sheaves, which usually do not increase and sometimes seem to be the remains of the upper part of a Cumulonimbus; or Cirrus castellanus or floccus.	30	6.5
																					1900-08-03	03.08.2020	22	22:00	1	03.08.2020 22:00	26.4	710.8	759	29	Wind blowing from the north-northeast	3			70 – 80%.						No Stratocumulus, Stratus, Cumulus or Cumulonimbus.	no clouds	2500 or more, or no clouds.	No Altocumulus, Altostratus or Nimbostratus.	Cirrus spissatus, in patches or entangled sheaves, which usually do not increase and sometimes seem to be the remains of the upper part of a Cumulonimbus; or Cirrus castellanus or floccus.	30	6.9	No precipitation	3
																					1900-08-03	03.08.2020	21	21:00	1	03.08.2020 21:00	27.9	710.1	758	27	Wind blowing from the north	5			20–30%.						No Stratocumulus, Stratus, Cumulus or Cumulonimbus.	no clouds	2500 or more, or no clouds.	No Altocumulus, Altostratus or Nimbostratus.	Cirrus fibratus, sometimes uncinus, not progressively invading the sky.	30	7.2
																					1900-08-03	03.08.2020	20	20:00	1	03.08.2020 20:00	30	709.7	757.3	22	Wind blowing from the north	5			20–30%.						No Stratocumulus, Stratus, Cumulus or Cumulonimbus.	no clouds	2500 or more, or no clouds.	No Altocumulus, Altostratus or Nimbostratus.	Cirrus fibratus, sometimes uncinus, not progressively invading the sky.	30	6
																					1900-08-03	03.08.2020	19	19:00	1	03.08.2020 19:00	32.1	709.4	756.7	18	Wind blowing from the north	6			10% or less, but not 0					34	No Stratocumulus, Stratus, Cumulus or Cumulonimbus.	no clouds	2500 or more, or no clouds.	No Altocumulus, Altostratus or Nimbostratus.	Cirrus fibratus, sometimes uncinus, not progressively invading the sky.	30	4.8	No precipitation	12
																					1900-08-03	03.08.2020	18	18:00	1	03.08.2020 18:00	33.3	709.4	756.4	17	Wind blowing from the north	4			20–30%.						No Stratocumulus, Stratus, Cumulus or Cumulonimbus.	no clouds	2500 or more, or no clouds.	No Altocumulus, Altostratus or Nimbostratus.	Cirrus fibratus, sometimes uncinus, not progressively invading the sky.	30	4.9
																					1900-08-03	03.08.2020	17	17:00	1	03.08.2020 17:00	33.9	709.6	756.5	17	Wind blowing from the north-northeast	2			20–30%.						No Stratocumulus, Stratus, Cumulus or Cumulonimbus.	no clouds	2500 or more, or no clouds.	No Altocumulus, Altostratus or Nimbostratus.	Cirrus fibratus, sometimes uncinus, not progressively invading the sky.	30	5.4
																					1900-08-03	03.08.2020	16	16:00	1	03.08.2020 16:00	33.4	709.7	756.7	18	Wind blowing from the north-east	4			10% or less, but not 0						No Stratocumulus, Stratus, Cumulus or Cumulonimbus.	no clouds	2500 or more, or no clouds.	No Altocumulus, Altostratus or Nimbostratus.	Cirrus fibratus, sometimes uncinus, not progressively invading the sky.	24	5.8	No precipitation	3
																					1900-08-03	03.08.2020	15	15:00	1	03.08.2020 15:00	32.7	710.3	757.5	19	Wind blowing from the north	5			20–30%.						No Stratocumulus, Stratus, Cumulus or Cumulonimbus.	no clouds	2500 or more, or no clouds.	No Altocumulus, Altostratus or Nimbostratus.	Cirrus spissatus, in patches or entangled sheaves, which usually do not increase and sometimes seem to be the remains of the upper part of a Cumulonimbus; or Cirrus castellanus or floccus.	30	6.1
																					1900-08-03	03.08.2020	14	14:00	1	03.08.2020 14:00	31.9	710.8	758.1	21	Wind blowing from the north	5			40%.						No Stratocumulus, Stratus, Cumulus or Cumulonimbus.	no clouds	2500 or more, or no clouds.	No Altocumulus, Altostratus or Nimbostratus.	Cirrus spissatus, in patches or entangled sheaves, which usually do not increase and sometimes seem to be the remains of the upper part of a Cumulonimbus; or Cirrus castellanus or floccus.	30	6.9
																					1900-08-03	03.08.2020	13	13:00	1	03.08.2020 13:00	31.1	711.3	758.8	22	Wind blowing from the north	5			20–30%.						No Stratocumulus, Stratus, Cumulus or Cumulonimbus.	no clouds	2500 or more, or no clouds.	No Altocumulus, Altostratus or Nimbostratus.	Cirrus spissatus, in patches or entangled sheaves, which usually do not increase and sometimes seem to be the remains of the upper part of a Cumulonimbus; or Cirrus castellanus or floccus.	29	6.7	No precipitation	6
																					1900-08-03	03.08.2020	12	12:00	1	03.08.2020 12:00	29.3	711.7	759.5	25	Wind blowing from the north	3			40%.						No Stratocumulus, Stratus, Cumulus or Cumulonimbus.	no clouds	2500 or more, or no clouds.	No Altocumulus, Altostratus or Nimbostratus.	Cirrus spissatus, in patches or entangled sheaves, which usually do not increase and sometimes seem to be the remains of the upper part of a Cumulonimbus; or Cirrus castellanus or floccus.	30	7.2
																					1900-08-03	03.08.2020	11	11:00	1	03.08.2020 11:00	27.9	712.2	760.3	26	Wind blowing from the north	4			60%.						No Stratocumulus, Stratus, Cumulus or Cumulonimbus.	no clouds	2500 or more, or no clouds.	No Altocumulus, Altostratus or Nimbostratus.	Cirrus (often in bands) and Cirrostratus, or Cirrostratus alone, progressively invading the sky; they generally thicken as a whole, but the continuous veil does not reach 45 degrees above the horizon.	30	6.6
																					1900-08-03	03.08.2020	10	10:00	1	03.08.2020 10:00	26.1	712.2	760.5	33	Wind blowing from the north-northeast	3			20–30%.						No Stratocumulus, Stratus, Cumulus or Cumulonimbus.	no clouds	2500 or more, or no clouds.	No Altocumulus, Altostratus or Nimbostratus.	Cirrus spissatus, in patches or entangled sheaves, which usually do not increase and sometimes seem to be the remains of the upper part of a Cumulonimbus; or Cirrus castellanus or floccus.	30	8.6	No precipitation	3
																					1900-08-03	03.08.2020	9	09:00	1	03.08.2020 09:00	23.9	712.1	760.9	36	Wind blowing from the east-northeast	3			20–30%.						No Stratocumulus, Stratus, Cumulus or Cumulonimbus.	no clouds	2500 or more, or no clouds.	No Altocumulus, Altostratus or Nimbostratus.	Cirrus spissatus, in patches or entangled sheaves, which usually do not increase and sometimes seem to be the remains of the upper part of a Cumulonimbus; or Cirrus castellanus or floccus.	30	7.9
																					1900-08-03	03.08.2020	8	08:00	1	03.08.2020 08:00	21.2	712	761.2	43	Wind blowing from the east-northeast	3			20–30%.						No Stratocumulus, Stratus, Cumulus or Cumulonimbus.	no clouds	2500 or more, or no clouds.	No Altocumulus, Altostratus or Nimbostratus.	Cirrus (often in bands) and Cirrostratus, or Cirrostratus alone, progressively invading the sky; they generally thicken as a whole, but the continuous veil does not reach 45 degrees above the horizon.	30	8.2
																					1900-08-03	03.08.2020	7	07:00	1	03.08.2020 07:00	19	712	761.5	52	Wind blowing from the north-east	3			50%.				18.9		No Stratocumulus, Stratus, Cumulus or Cumulonimbus.	20–30%.	2500 or more, or no clouds.	Altocumulus translucidus at a single level.	Cirrus (often in bands) and Cirrostratus, or Cirrostratus alone, progressively invading the sky; they generally thicken as a whole, but the continuous veil does not reach 45 degrees above the horizon.	30	8.9	No precipitation	12	Surface of ground dry (without cracks and no appreciable amount of dust or loose sand).	18
																					1900-08-03	03.08.2020	6	06:00	1	03.08.2020 06:00	19.1	711.8	761.3	52	Wind blowing from the north-east	1			70 – 80%.						No Stratocumulus, Stratus, Cumulus or Cumulonimbus.	no clouds	2500 or more, or no clouds.	No Altocumulus, Altostratus or Nimbostratus.	Cirrus (often in bands) and Cirrostratus, or Cirrostratus alone, progressively invading the sky; they generally thicken as a whole; the continuous veil extends more than 45 degrees above the horizon, without the sky being totally covered.	30	9
																					1900-08-03	03.08.2020	5	05:00	1	03.08.2020 05:00	19.9	711.5	760.8	52	Wind blowing from the east-northeast	2			90 or more, but not 100%						No Stratocumulus, Stratus, Cumulus or Cumulonimbus.	no clouds	2500 or more, or no clouds.	No Altocumulus, Altostratus or Nimbostratus.	Cirrus (often in bands) and Cirrostratus, or Cirrostratus alone, progressively invading the sky; they generally thicken as a whole; the continuous veil extends more than 45 degrees above the horizon, without the sky being totally covered.	30	9.7
																					1900-08-03	03.08.2020	4	04:00	1	03.08.2020 04:00	20.3	711.4	760.6	53	Wind blowing from the east-northeast	4			40%.						No Stratocumulus, Stratus, Cumulus or Cumulonimbus.	no clouds	2500 or more, or no clouds.	No Altocumulus, Altostratus or Nimbostratus.	Cirrus (often in bands) and Cirrostratus, or Cirrostratus alone, progressively invading the sky; they generally thicken as a whole; the continuous veil extends more than 45 degrees above the horizon, without the sky being totally covered.	30	10.4	No precipitation	3
																					1900-08-03	03.08.2020	3	03:00	1	03.08.2020 03:00	20.8	711.5	760.7	53	Wind blowing from the north-east	4			90 or more, but not 100%						No Stratocumulus, Stratus, Cumulus or Cumulonimbus.	no clouds	2500 or more, or no clouds.	No Altocumulus, Altostratus or Nimbostratus.	Cirrus (often in bands) and Cirrostratus, or Cirrostratus alone, progressively invading the sky; they generally thicken as a whole; the continuous veil extends more than 45 degrees above the horizon, without the sky being totally covered.	30	10.9
																					1900-08-03	03.08.2020	2	02:00	1	03.08.2020 02:00	21.6	711.5	760.6	49	Wind blowing from the north-east	2			100%.						No Stratocumulus, Stratus, Cumulus or Cumulonimbus.	no clouds	2500 or more, or no clouds.	No Altocumulus, Altostratus or Nimbostratus.	Cirrus (often in bands) and Cirrostratus, or Cirrostratus alone, progressively invading the sky; they generally thicken as a whole; the continuous veil extends more than 45 degrees above the horizon, without the sky being totally covered.	30	10.4
																					1900-08-03	03.08.2020	1	01:00	1	03.08.2020 01:00	22.6	711.6	760.5	45	Wind blowing from the east-northeast	4			100%.						No Stratocumulus, Stratus, Cumulus or Cumulonimbus.	no clouds	2500 or more, or no clouds.	No Altocumulus, Altostratus or Nimbostratus.	Cirrus (often in bands) and Cirrostratus, or Cirrostratus alone, progressively invading the sky; they generally thicken as a whole; the continuous veil extends more than 45 degrees above the horizon, without the sky being totally covered.	30	10.1	No precipitation	6
																					1900-08-03	03.08.2020	0	00:00	1	03.08.2020 00:00	24.1	711.7	760.3	33	Wind blowing from the north-east	3			90 or more, but not 100%						No Stratocumulus, Stratus, Cumulus or Cumulonimbus.	no clouds	2500 or more, or no clouds.	No Altocumulus, Altostratus or Nimbostratus.	Cirrus (often in bands) and Cirrostratus, or Cirrostratus alone, progressively invading the sky; they generally thicken as a whole; the continuous veil extends more than 45 degrees above the horizon, without the sky being totally covered.	30	6.9
																					1900-08-02	02.08.2020	23	23:00	1	02.08.2020 23:00	25.7	711.4	759.8	32	Wind blowing from the north-northeast	5			90 or more, but not 100%						No Stratocumulus, Stratus, Cumulus or Cumulonimbus.	no clouds	2500 or more, or no clouds.	No Altocumulus, Altostratus or Nimbostratus.	Cirrus (often in bands) and Cirrostratus, or Cirrostratus alone, progressively invading the sky; they generally thicken as a whole; the continuous veil extends more than 45 degrees above the horizon, without the sky being totally covered.	30	7.8
																					1900-08-02	02.08.2020	22	22:00	1	02.08.2020 22:00	26.6	710.8	759	34	Wind blowing from the north-northeast	7			10% or less, but not 0						No Stratocumulus, Stratus, Cumulus or Cumulonimbus.	no clouds	2500 or more, or no clouds.	No Altocumulus, Altostratus or Nimbostratus.	Cirrus spissatus, in patches or entangled sheaves, which usually do not increase and sometimes seem to be the remains of the upper part of a Cumulonimbus; or Cirrus castellanus or floccus.	30	9.4	No precipitation	3
																					1900-08-02	02.08.2020	21	21:00	1	02.08.2020 21:00	27.9	710.1	757.9	33	Wind blowing from the north	4			90 or more, but not 100%						No Stratocumulus, Stratus, Cumulus or Cumulonimbus.	20–30%.	2500 or more, or no clouds.	Altocumulus translucidus in bands, or one or more layers of Altocumulus translucidus or opacus, progressively invading the sky; these Altocumulus clouds generally thicken as a whole.	Cirrus spissatus, in patches or entangled sheaves, which usually do not increase and sometimes seem to be the remains of the upper part of a Cumulonimbus; or Cirrus castellanus or floccus.	30	10.1
																					1900-08-02	02.08.2020	20	20:00	1	02.08.2020 20:00	31.4	709.6	756.8	29	Wind blowing from the north	4			90 or more, but not 100%						No Stratocumulus, Stratus, Cumulus or Cumulonimbus.	40%.	2500 or more, or no clouds.	Altocumulus translucidus in bands, or one or more layers of Altocumulus translucidus or opacus, progressively invading the sky; these Altocumulus clouds generally thicken as a whole.	Cirrus spissatus, in patches or entangled sheaves, which usually do not increase and sometimes seem to be the remains of the upper part of a Cumulonimbus; or Cirrus castellanus or floccus.	30	11.2
																					1900-08-02	02.08.2020	19	19:00	1	02.08.2020 19:00	34	709.1	756	18	Wind blowing from the west-northwest	5			90 or more, but not 100%					37.4	No Stratocumulus, Stratus, Cumulus or Cumulonimbus.	10% or less, but not 0	2500 or more, or no clouds.	Altocumulus castellanus or floccus.	Cirrus spissatus, in patches or entangled sheaves, which usually do not increase and sometimes seem to be the remains of the upper part of a Cumulonimbus; or Cirrus castellanus or floccus.	30	6.3	No precipitation	12
																					1900-08-02	02.08.2020	17	17:00	1	02.08.2020 17:00	36.3	709.5	756.1	13	Wind blowing from the west	6			50%.						Stratocumulus cumulogenitus.	10% or less, but not 0	1000-1500	No Altocumulus, Altostratus or Nimbostratus.	Cirrus spissatus, in patches or entangled sheaves, which usually do not increase and sometimes seem to be the remains of the upper part of a Cumulonimbus; or Cirrus castellanus or floccus.	30	3.5
																					1900-08-02	02.08.2020	16	16:00	1	02.08.2020 16:00	37	709.6	756.1	16	Wind blowing from the south-west	1			60%.						Cumulus mediocris or congestus, with or without Cumulus of species fractus or humilis or Stratocumulus, all having their bases at the same level.	10% or less, but not 0	2500 or more, or no clouds.	Altocumulus castellanus or floccus.	Cirrus spissatus, in patches or entangled sheaves, which usually do not increase and sometimes seem to be the remains of the upper part of a Cumulonimbus; or Cirrus castellanus or floccus.	30	6.8	No precipitation	3
																					1900-08-02	02.08.2020	15	15:00	1	02.08.2020 15:00	36.7	710	756.5	17	Wind blowing from the south-west	3			50%.						No Stratocumulus, Stratus, Cumulus or Cumulonimbus.	no clouds	2500 or more, or no clouds.	No Altocumulus, Altostratus or Nimbostratus.	Cirrus fibratus, sometimes uncinus, not progressively invading the sky.	30	7.7
																					1900-08-02	02.08.2020	14	14:00	1	02.08.2020 14:00	35	710.7	757.5	20	Wind blowing from the south-southwest	3			50%.						No Stratocumulus, Stratus, Cumulus or Cumulonimbus.	no clouds	2500 or more, or no clouds.	No Altocumulus, Altostratus or Nimbostratus.	Cirrus fibratus, sometimes uncinus, not progressively invading the sky.	30	8.9
																					1900-08-02	02.08.2020	13	13:00	1	02.08.2020 13:00	33.9	711.2	758.2	23	Wind blowing from the south-west	2			no clouds											30	10	No precipitation	6
																					1900-08-02	02.08.2020	12	12:00	1	02.08.2020 12:00	32.2	711.7	758.9	30	Wind blowing from the south-southeast	1			no clouds											30	12.4
																					1900-08-02	02.08.2020	11	11:00	1	02.08.2020 11:00	30.2	712	759.6	36	Wind blowing from the south-west	2			no clouds											30	13.5
																					1900-08-02	02.08.2020	10	10:00	1	02.08.2020 10:00	28.2	712.3	760.2	40	Wind blowing from the south-east	2			no clouds											30	13.3	No precipitation	3
																					1900-08-02	02.08.2020	9	09:00	1	02.08.2020 09:00	25.8	712.3	760.6	45	Wind blowing from the north-east	1			no clouds											30	13
																					1900-08-02	02.08.2020	8	08:00	1	02.08.2020 08:00	23	712.1	760.9	51	Wind blowing from the north	3			no clouds											30	12.3
																					1900-08-02	02.08.2020	7	07:00	1	02.08.2020 07:00	20.3	712.2	761.4	62	Wind blowing from the north	3			no clouds				19.7							30	12.8	No precipitation	12
																					1900-08-02	02.08.2020	6	06:00	1	02.08.2020 06:00	20.2	712.3	761.6	59	Wind blowing from the north-northeast	2			no clouds											30	11.9
																					1900-08-02	02.08.2020	5	05:00	1	02.08.2020 05:00	21.4	712.3	761.4	57	Wind blowing from the north-northeast	3			no clouds											30	12.5
																					1900-08-02	02.08.2020	4	04:00	1	02.08.2020 04:00	22	712.1	761.2	46	Wind blowing from the north-northwest	2			no clouds											30	9.9	No precipitation	3
																					1900-08-02	02.08.2020	3	03:00	1	02.08.2020 03:00	22.7	712	760.9	40	Calm, no wind	0			no clouds											30	8.4
																					1900-08-02	02.08.2020	2	02:00	1	02.08.2020 02:00	22.8	712.2	761.2	34	Wind blowing from the north-east	2			no clouds											30	6.2
																					1900-08-02	02.08.2020	1	01:00	1	02.08.2020 01:00	24.2	712.2	760.9	30	Calm, no wind	0			no clouds											30	5.5	No precipitation	6
																					1900-08-02	02.08.2020	0	00:00	1	02.08.2020 00:00	25.8	712.1	760.6	27	Calm, no wind	0			10% or less, but not 0						No Stratocumulus, Stratus, Cumulus or Cumulonimbus.	no clouds	2500 or more, or no clouds.	No Altocumulus, Altostratus or Nimbostratus.	Cirrus fibratus, sometimes uncinus, not progressively invading the sky.	30	5.4
																					1900-08-01	01.08.2020	23	23:00	1	01.08.2020 23:00	27.3	712	760.2	24	Wind blowing from the east	1			no clouds											30	5
																					1900-08-01	01.08.2020	22	22:00	1	01.08.2020 22:00	29.5	711.9	759.7	22	Wind blowing from the north-northwest	2			no clouds											30	5.5	No precipitation	3
																					1900-08-01	01.08.2020	21	21:00	1	01.08.2020 21:00	32.3	711.4	758.7	18	Wind blowing from the north-northwest	2			no clouds											30	5
																					1900-08-01	01.08.2020	20	20:00	1	01.08.2020 20:00	35.2	711	757.9	14	Wind blowing from the west-northwest	5			no clouds											30	3.7
																					1900-08-01	01.08.2020	19	19:00	1	01.08.2020 19:00	36.9	710.8	757.4	12	Wind blowing from the north-west	7			no clouds					39.1						30	2.8	No precipitation	12
																					1900-08-01	01.08.2020	18	18:00	1	01.08.2020 18:00	38.5	710.8	757	11	Wind blowing from the south-west	3			no clouds											30	2.8
																					1900-08-01	01.08.2020	17	17:00	1	01.08.2020 17:00	38.8	711.1	757.3	10	Wind blowing from the south-west	5			no clouds											30	1.7
																					1900-08-01	01.08.2020	16	16:00	1	01.08.2020 16:00	38.9	711.4	757.7	8	Wind blowing from the south-southwest	5			no clouds											30	-0.2	No precipitation	3
																					1900-08-01	01.08.2020	15	15:00	1	01.08.2020 15:00	38.5	711.7	758.1	8	Wind blowing from the south-southwest	6			no clouds											30	-1.6
																					1900-08-01	01.08.2020	14	14:00	1	01.08.2020 14:00	38.2	712	758.5	8	Wind blowing from the south-west	6			10% or less, but not 0						No Stratocumulus, Stratus, Cumulus or Cumulonimbus.	10% or less, but not 0	2500 or more, or no clouds.	Altocumulus translucidus at a single level.	No Cirrus, Cirrocumulus or Cirrostratus.	30	-1.8
																					1900-08-01	01.08.2020	13	13:00	1	01.08.2020 13:00	37.2	712.3	759	9	Wind blowing from the south-southwest	6			10% or less, but not 0						No Stratocumulus, Stratus, Cumulus or Cumulonimbus.	10% or less, but not 0	2500 or more, or no clouds.	Altocumulus castellanus or floccus.	No Cirrus, Cirrocumulus or Cirrostratus.	30	-0.7	No precipitation	6
																					1900-08-01	01.08.2020	12	12:00	1	01.08.2020 12:00	35.3	712.9	759.8	16	Wind blowing from the south-west	3			no clouds											30	5.7
																					1900-08-01	01.08.2020	11	11:00	1	01.08.2020 11:00	33.3	713.2	760.4	19	Wind blowing from the west-southwest	4			no clouds											30	6.5
																					1900-08-01	01.08.2020	10	10:00	1	01.08.2020 10:00	31	712.9	760.6	23	Wind blowing from the south	2			no clouds											30	7.6	No precipitation	3
																					1900-08-01	01.08.2020	9	09:00	1	01.08.2020 09:00	27.2	713.1	761.3	29	Calm, no wind	0			10% or less, but not 0						No Stratocumulus, Stratus, Cumulus or Cumulonimbus.	10% or less, but not 0	2500 or more, or no clouds.	Altocumulus castellanus or floccus.	Cirrus spissatus, in patches or entangled sheaves, which usually do not increase and sometimes seem to be the remains of the upper part of a Cumulonimbus; or Cirrus castellanus or floccus.	30	7.6
																					1900-08-01	01.08.2020	8	08:00	1	01.08.2020 08:00	23.1	712.9	761.9	34	Wind blowing from the north-northeast	1			40%.						No Stratocumulus, Stratus, Cumulus or Cumulonimbus.	20–30%.	2500 or more, or no clouds.	Altocumulus castellanus or floccus.	Cirrus spissatus, in patches or entangled sheaves, which usually do not increase and sometimes seem to be the remains of the upper part of a Cumulonimbus; or Cirrus castellanus or floccus.	30	6.4
																					1900-08-01	01.08.2020	7	07:00	1	01.08.2020 07:00	18.9	712.9	762.5	43	Wind blowing from the north-northeast	2			no clouds				18.6							30	6	No precipitation	12	Surface of ground dry (without cracks and no appreciable amount of dust or loose sand).	17
																					1900-08-01	01.08.2020	6	06:00	1	01.08.2020 06:00	18.8	712.5	762.1	40	Wind blowing from the north-northeast	1			no clouds											30	4.9
																					1900-08-01	01.08.2020	5	05:00	1	01.08.2020 05:00	19.8	712.2	761.6	39	Wind blowing from the north	2			no clouds											30	5.4
																					1900-08-01	01.08.2020	4	04:00	1	01.08.2020 04:00	21	712	761.2	37	Wind blowing from the north-northeast	2			no clouds											30	5.7	No precipitation	3
																					1900-08-01	01.08.2020	3	03:00	1	01.08.2020 03:00	22.9	711.7	760.6	31	Wind blowing from the north-northwest	2			no clouds											30	4.9
																					1900-08-01	01.08.2020	2	02:00	1	01.08.2020 02:00	23.7	711.7	760.5	29	Wind blowing from the north-northeast	2			no clouds											30	4.6
																					1900-08-01	01.08.2020	1	01:00	1	01.08.2020 01:00	25.6	712	760.4	28	Calm, no wind	0			no clouds											30	5.8	No precipitation	6
																					1900-08-01	01.08.2020	0	00:00	1	01.08.2020 00:00	28.7	712	760	24	Wind blowing from the east-southeast	3			no clouds											30	6.1
																					#VALUE!		#VALUE!		1
																					#VALUE!		#VALUE!		1
																					#VALUE!		#VALUE!		1
																					#VALUE!		#VALUE!		1
																					#VALUE!		#VALUE!		1
																					#VALUE!		#VALUE!		1
																					#VALUE!		#VALUE!		1
																					#VALUE!		#VALUE!		1
																					#VALUE!		#VALUE!		1
																					#VALUE!		#VALUE!		1
																					#VALUE!		#VALUE!		1
																					#VALUE!		#VALUE!		1
																					#VALUE!		#VALUE!		1
																					#VALUE!		#VALUE!		1
																					#VALUE!		#VALUE!		1
																					#VALUE!		#VALUE!		1
																					#VALUE!		#VALUE!		1
																					#VALUE!		#VALUE!		1
																					#VALUE!		#VALUE!		1
																					#VALUE!		#VALUE!		1
																					#VALUE!		#VALUE!		1
																					#VALUE!		#VALUE!		1
																					#VALUE!		#VALUE!		1
																					#VALUE!		#VALUE!		1
																					#VALUE!		#VALUE!		1
																					#VALUE!		#VALUE!		1
																					#VALUE!		#VALUE!		1
																					#VALUE!		#VALUE!		1
																					#VALUE!		#VALUE!		1
																					#VALUE!		#VALUE!		1
																					#VALUE!		#VALUE!		1
																					#VALUE!		#VALUE!		1
																					#VALUE!		#VALUE!		1
																					#VALUE!		#VALUE!		1
																					#VALUE!		#VALUE!		1
																					#VALUE!		#VALUE!		1
																					#VALUE!		#VALUE!		1
																					#VALUE!		#VALUE!		1
																					#VALUE!		#VALUE!		1
																					#VALUE!		#VALUE!		1
																					#VALUE!		#VALUE!		1
																					#VALUE!		#VALUE!		1
																					#VALUE!		#VALUE!		1
																					#VALUE!		#VALUE!		1
																					#VALUE!		#VALUE!		1
																					#VALUE!		#VALUE!		1
																					#VALUE!		#VALUE!		1
																					#VALUE!		#VALUE!		1
																					#VALUE!		#VALUE!		1
																					#VALUE!		#VALUE!		1
																					#VALUE!		#VALUE!		1
																					#VALUE!		#VALUE!		1
																					#VALUE!		#VALUE!		1
																					#VALUE!		#VALUE!		1
																					#VALUE!		#VALUE!		1
																					#VALUE!		#VALUE!		1
																					#VALUE!		#VALUE!		1
																					#VALUE!		#VALUE!		1
																					#VALUE!		#VALUE!		1
																					#VALUE!		#VALUE!		1
																					#VALUE!		#VALUE!		1
																					#VALUE!		#VALUE!		1
																					#VALUE!		#VALUE!		1
																					#VALUE!		#VALUE!		1
																					#VALUE!		#VALUE!		1
																					#VALUE!		#VALUE!		1
																					#VALUE!		#VALUE!		1
																					#VALUE!		#VALUE!		1
																					#VALUE!		#VALUE!		1
																					#VALUE!		#VALUE!		1
																					#VALUE!		#VALUE!		1
																					#VALUE!		#VALUE!		1
																					#VALUE!		#VALUE!		1
																					#VALUE!		#VALUE!		1
																					#VALUE!		#VALUE!		1
																					#VALUE!		#VALUE!		1
																					#VALUE!		#VALUE!		1
																					#VALUE!		#VALUE!		1
																					#VALUE!		#VALUE!		1
																					#VALUE!		#VALUE!		1
																					#VALUE!		#VALUE!		1
																					#VALUE!		#VALUE!		1
																					#VALUE!		#VALUE!		1
																					#VALUE!		#VALUE!		1
																					#VALUE!		#VALUE!		1
																					#VALUE!		#VALUE!		1
																					#VALUE!		#VALUE!		1
																					#VALUE!		#VALUE!		1
																					#VALUE!		#VALUE!		1
																					#VALUE!		#VALUE!		1
																					#VALUE!		#VALUE!		1
																					#VALUE!		#VALUE!		1
																					#VALUE!		#VALUE!		1
																					#VALUE!		#VALUE!		1
																					#VALUE!		#VALUE!		1
																					#VALUE!		#VALUE!		1
																					#VALUE!		#VALUE!		1
																					#VALUE!		#VALUE!		1
																					#VALUE!		#VALUE!		1
																					#VALUE!		#VALUE!		1
																					#VALUE!		#VALUE!		1
																					#VALUE!		#VALUE!		1
																					#VALUE!		#VALUE!		1
																					#VALUE!		#VALUE!		1
																					#VALUE!		#VALUE!		1
																					#VALUE!		#VALUE!		1
																					#VALUE!		#VALUE!		1
																					#VALUE!		#VALUE!		1
																					#VALUE!		#VALUE!		1
																					#VALUE!		#VALUE!		1
																					#VALUE!		#VALUE!		1
																					#VALUE!		#VALUE!		1
																					#VALUE!		#VALUE!		1
																					#VALUE!		#VALUE!		1
																					#VALUE!		#VALUE!		1
																					#VALUE!		#VALUE!		1
																					#VALUE!		#VALUE!		1
																					#VALUE!		#VALUE!		1
																					#VALUE!		#VALUE!		1
																					#VALUE!		#VALUE!		1
																					#VALUE!		#VALUE!		1
																					#VALUE!		#VALUE!		1
																					#VALUE!		#VALUE!		1
																					#VALUE!		#VALUE!		1
																					#VALUE!		#VALUE!		1
																					#VALUE!		#VALUE!		1
																					#VALUE!		#VALUE!		1
																					#VALUE!		#VALUE!		1
																					#VALUE!		#VALUE!		1
																					#VALUE!		#VALUE!		1
																					#VALUE!		#VALUE!		1
																					#VALUE!		#VALUE!		1
																					#VALUE!		#VALUE!		1
																					#VALUE!		#VALUE!		1
																					#VALUE!		#VALUE!		1
																					#VALUE!		#VALUE!		1
																					#VALUE!		#VALUE!		1
																					#VALUE!		#VALUE!		1
																					#VALUE!		#VALUE!		1
																					#VALUE!		#VALUE!		1
																					#VALUE!		#VALUE!		1
																					#VALUE!		#VALUE!		1
																					#VALUE!		#VALUE!		1
																					#VALUE!		#VALUE!		1
																					#VALUE!		#VALUE!		1
																					#VALUE!		#VALUE!		1
																					#VALUE!		#VALUE!		1
																					#VALUE!		#VALUE!		1
																					#VALUE!		#VALUE!		1
																					#VALUE!		#VALUE!		1
																					#VALUE!		#VALUE!		1
																					#VALUE!		#VALUE!		1
																					#VALUE!		#VALUE!		1
																					#VALUE!		#VALUE!		1
																					#VALUE!		#VALUE!		1
																					#VALUE!		#VALUE!		1
																					#VALUE!		#VALUE!		1
																					#VALUE!		#VALUE!		1
																					#VALUE!		#VALUE!		1
																					#VALUE!		#VALUE!		1
																					#VALUE!		#VALUE!		1
																					#VALUE!		#VALUE!		1
																					#VALUE!		#VALUE!		1
																					#VALUE!		#VALUE!		1
																					#VALUE!		#VALUE!		1
																					#VALUE!		#VALUE!		1
																					#VALUE!		#VALUE!		1
																					#VALUE!		#VALUE!		1
																					#VALUE!		#VALUE!		1
																					#VALUE!		#VALUE!		1
																					#VALUE!		#VALUE!		1
																					#VALUE!		#VALUE!		1
																					#VALUE!		#VALUE!		1
																					#VALUE!		#VALUE!		1
																					#VALUE!		#VALUE!		1
																					#VALUE!		#VALUE!		1
																					#VALUE!		#VALUE!		1
																					#VALUE!		#VALUE!		1
																					#VALUE!		#VALUE!		1
																					#VALUE!		#VALUE!		1
																					#VALUE!		#VALUE!		1
																					#VALUE!		#VALUE!		1
																					#VALUE!		#VALUE!		1
																					#VALUE!		#VALUE!		1
																					#VALUE!		#VALUE!		1
																					#VALUE!		#VALUE!		1
																					#VALUE!		#VALUE!		1
																					#VALUE!		#VALUE!		1
																					#VALUE!		#VALUE!		1
																					#VALUE!		#VALUE!		1
																					#VALUE!		#VALUE!		1
																					#VALUE!		#VALUE!		1
																					#VALUE!		#VALUE!		1
																					#VALUE!		#VALUE!		1
																					#VALUE!		#VALUE!		1
																					#VALUE!		#VALUE!		1
																					#VALUE!		#VALUE!		1
																					#VALUE!		#VALUE!		1
																					#VALUE!		#VALUE!		1
																					#VALUE!		#VALUE!		1
																					#VALUE!		#VALUE!		1
																					#VALUE!		#VALUE!		1
																					#VALUE!		#VALUE!		1
																					#VALUE!		#VALUE!		1
																					#VALUE!		#VALUE!		1
																					#VALUE!		#VALUE!		1
																					#VALUE!		#VALUE!		1
																					#VALUE!		#VALUE!		1
																					#VALUE!		#VALUE!		1
																					#VALUE!		#VALUE!		1
																					#VALUE!		#VALUE!		1
																					#VALUE!		#VALUE!		1
																					#VALUE!		#VALUE!		1
																					#VALUE!		#VALUE!		1
																					#VALUE!		#VALUE!		1
																					#VALUE!		#VALUE!		1
																					#VALUE!		#VALUE!		1
																					#VALUE!		#VALUE!		1
																					#VALUE!		#VALUE!		1
																					#VALUE!		#VALUE!		1
																					#VALUE!		#VALUE!		1
																					#VALUE!		#VALUE!		1
																					#VALUE!		#VALUE!		1
																					#VALUE!		#VALUE!		1
																					#VALUE!		#VALUE!		1
																					#VALUE!		#VALUE!		1
																					#VALUE!		#VALUE!		1
																					#VALUE!		#VALUE!		1
																					#VALUE!		#VALUE!		1
																					#VALUE!		#VALUE!		1
																					#VALUE!		#VALUE!		1
																					#VALUE!		#VALUE!		1
																					#VALUE!		#VALUE!		1
																					#VALUE!		#VALUE!		1
																					#VALUE!		#VALUE!		1
																					#VALUE!		#VALUE!		1
																					#VALUE!		#VALUE!		1
																					#VALUE!		#VALUE!		1
																					#VALUE!		#VALUE!		1
																					#VALUE!		#VALUE!		1
																					#VALUE!		#VALUE!		1
																					#VALUE!		#VALUE!		1
																					#VALUE!		#VALUE!		1
																					#VALUE!		#VALUE!		1
																					#VALUE!		#VALUE!		1
																					#VALUE!		#VALUE!		1
																					#VALUE!		#VALUE!		1
																					#VALUE!		#VALUE!		1
																					#VALUE!		#VALUE!		1
																					#VALUE!		#VALUE!		1
																					#VALUE!		#VALUE!		1
																					#VALUE!		#VALUE!		1
																					#VALUE!		#VALUE!		1
																					#VALUE!		#VALUE!		1
																					#VALUE!		#VALUE!		1
																					#VALUE!		#VALUE!		1
																					#VALUE!		#VALUE!		1
																					#VALUE!		#VALUE!		1
																					#VALUE!		#VALUE!		1
																					#VALUE!		#VALUE!		1
																					#VALUE!		#VALUE!		1
																					#VALUE!		#VALUE!		1
																					#VALUE!		#VALUE!		1
																					#VALUE!		#VALUE!		1
																					#VALUE!		#VALUE!		1
																					#VALUE!		#VALUE!		1
																					#VALUE!		#VALUE!		1
																					#VALUE!		#VALUE!		1
																					#VALUE!		#VALUE!		1
																					#VALUE!		#VALUE!		1
																					#VALUE!		#VALUE!		1
																					#VALUE!		#VALUE!		1
																					#VALUE!		#VALUE!		1
																					#VALUE!		#VALUE!		1
																					#VALUE!		#VALUE!		1
																					#VALUE!		#VALUE!		1
																					#VALUE!		#VALUE!		1
																					#VALUE!		#VALUE!		1
																					#VALUE!		#VALUE!		1
																					#VALUE!		#VALUE!		1
																					#VALUE!		#VALUE!		1
																					#VALUE!		#VALUE!		1
																					#VALUE!		#VALUE!		1
																					#VALUE!		#VALUE!		1
																					#VALUE!		#VALUE!		1
																					#VALUE!		#VALUE!		1
																					#VALUE!		#VALUE!		1
																					#VALUE!		#VALUE!		1
																					#VALUE!		#VALUE!		1
																					#VALUE!		#VALUE!		1
																					#VALUE!		#VALUE!		1
																					#VALUE!		#VALUE!		1
																					#VALUE!		#VALUE!		1
																					#VALUE!		#VALUE!		1
																					#VALUE!		#VALUE!		1
																					#VALUE!		#VALUE!		1
																					#VALUE!		#VALUE!		1
																					#VALUE!		#VALUE!		1
																					#VALUE!		#VALUE!		1
																					#VALUE!		#VALUE!		1
																					#VALUE!		#VALUE!		1
																					#VALUE!		#VALUE!		1
																					#VALUE!		#VALUE!		1
																					#VALUE!		#VALUE!		1
																					#VALUE!		#VALUE!		1
																					#VALUE!		#VALUE!		1
																					#VALUE!		#VALUE!		1
																					#VALUE!		#VALUE!		1
																					#VALUE!		#VALUE!		1
																					#VALUE!		#VALUE!		1
																					#VALUE!		#VALUE!		1
																					#VALUE!		#VALUE!		1
																					#VALUE!		#VALUE!		1
																					#VALUE!		#VALUE!		1
																					#VALUE!		#VALUE!		1
																					#VALUE!		#VALUE!		1
																					#VALUE!		#VALUE!		1
																					#VALUE!		#VALUE!		1
																					#VALUE!		#VALUE!		1
																					#VALUE!		#VALUE!		1
																					#VALUE!		#VALUE!		1
																					#VALUE!		#VALUE!		1
																					#VALUE!		#VALUE!		1
																					#VALUE!		#VALUE!		1
																					#VALUE!		#VALUE!		1
																					#VALUE!		#VALUE!		1
																					#VALUE!		#VALUE!		1
																					#VALUE!		#VALUE!		1
																					#VALUE!		#VALUE!		1
																					#VALUE!		#VALUE!		1
																					#VALUE!		#VALUE!		1
																					#VALUE!		#VALUE!		1
																					#VALUE!		#VALUE!		1
																					#VALUE!		#VALUE!		1
																					#VALUE!		#VALUE!		1
																					#VALUE!		#VALUE!		1
																					#VALUE!		#VALUE!		1
																					#VALUE!		#VALUE!		1
																					#VALUE!		#VALUE!		1
																					#VALUE!		#VALUE!		1
																					#VALUE!		#VALUE!		1
																					#VALUE!		#VALUE!		1
																					#VALUE!		#VALUE!		1
																					#VALUE!		#VALUE!		1
																					#VALUE!		#VALUE!		1
																					#VALUE!		#VALUE!		1
																					#VALUE!		#VALUE!		1
																					#VALUE!		#VALUE!		1
																					#VALUE!		#VALUE!		1
																					#VALUE!		#VALUE!		1
																					#VALUE!		#VALUE!		1
																					#VALUE!		#VALUE!		1
																					#VALUE!		#VALUE!		1
																					#VALUE!		#VALUE!		1
																					#VALUE!		#VALUE!		1
																					#VALUE!		#VALUE!		1
																					#VALUE!		#VALUE!		1
																					#VALUE!		#VALUE!		1
																					#VALUE!		#VALUE!		1
																					#VALUE!		#VALUE!		1
																					#VALUE!		#VALUE!		1
																					#VALUE!		#VALUE!		1
																					#VALUE!		#VALUE!		1
																					#VALUE!		#VALUE!		1
																					#VALUE!		#VALUE!		1
																					#VALUE!		#VALUE!		1
																					#VALUE!		#VALUE!		1
																					#VALUE!		#VALUE!		1
																					#VALUE!		#VALUE!		1
																					#VALUE!		#VALUE!		1
																					#VALUE!		#VALUE!		1
																					#VALUE!		#VALUE!		1
																					#VALUE!		#VALUE!		1
																					#VALUE!		#VALUE!		1
																					#VALUE!		#VALUE!		1
																					#VALUE!		#VALUE!		1
																					#VALUE!		#VALUE!		1
																					#VALUE!		#VALUE!		1
																					#VALUE!		#VALUE!		1
																					#VALUE!		#VALUE!		1
																					#VALUE!		#VALUE!		1
																					#VALUE!		#VALUE!		1
																					#VALUE!		#VALUE!		1
																					#VALUE!		#VALUE!		1
																					#VALUE!		#VALUE!		1
																					#VALUE!		#VALUE!		1
																					#VALUE!		#VALUE!		1
																					#VALUE!		#VALUE!		1
																					#VALUE!		#VALUE!		1
																					#VALUE!		#VALUE!		1
																					#VALUE!		#VALUE!		1
																					#VALUE!		#VALUE!		1
																					#VALUE!		#VALUE!		1
																					#VALUE!		#VALUE!		1
																					#VALUE!		#VALUE!		1
																					#VALUE!		#VALUE!		1
																					#VALUE!		#VALUE!		1
																					#VALUE!		#VALUE!		1
																					#VALUE!		#VALUE!		1
																					#VALUE!		#VALUE!		1
																					#VALUE!		#VALUE!		1
																					#VALUE!		#VALUE!		1
																					#VALUE!		#VALUE!		1
																					#VALUE!		#VALUE!		1
																					#VALUE!		#VALUE!		1
																					#VALUE!		#VALUE!		1
																					#VALUE!		#VALUE!		1
																					#VALUE!		#VALUE!		1
																					#VALUE!		#VALUE!		1
																					#VALUE!		#VALUE!		1
																					#VALUE!		#VALUE!		1
																					#VALUE!		#VALUE!		1
																					#VALUE!		#VALUE!		1
																					#VALUE!		#VALUE!		1
																					#VALUE!		#VALUE!		1
																					#VALUE!		#VALUE!		1
																					#VALUE!		#VALUE!		1
																					#VALUE!		#VALUE!		1
																					#VALUE!		#VALUE!		1
																					#VALUE!		#VALUE!		1
																					#VALUE!		#VALUE!		1
																					#VALUE!		#VALUE!		1
																					#VALUE!		#VALUE!		1
																					#VALUE!		#VALUE!		1
																					#VALUE!		#VALUE!		1
																					#VALUE!		#VALUE!		1
																					#VALUE!		#VALUE!		1
																					#VALUE!		#VALUE!		1
																					#VALUE!		#VALUE!		1
																					#VALUE!		#VALUE!		1
																					#VALUE!		#VALUE!		1
																					#VALUE!		#VALUE!		1
																					#VALUE!		#VALUE!		1
																					#VALUE!		#VALUE!		1
																					#VALUE!		#VALUE!		1
																					#VALUE!		#VALUE!		1
																					#VALUE!		#VALUE!		1
																					#VALUE!		#VALUE!		1
																					#VALUE!		#VALUE!		1
																					#VALUE!		#VALUE!		1
																					#VALUE!		#VALUE!		1
																					#VALUE!		#VALUE!		1
																					#VALUE!		#VALUE!		1
																					#VALUE!		#VALUE!		1
																					#VALUE!		#VALUE!		1
																					#VALUE!		#VALUE!		1
																					#VALUE!		#VALUE!		1
																					#VALUE!		#VALUE!		1
																					#VALUE!		#VALUE!		1
																					#VALUE!		#VALUE!		1
																					#VALUE!		#VALUE!		1
																					#VALUE!		#VALUE!		1
																					#VALUE!		#VALUE!		1
																					#VALUE!		#VALUE!		1
																					#VALUE!		#VALUE!		1
																					#VALUE!		#VALUE!		1
																					#VALUE!		#VALUE!		1
																					#VALUE!		#VALUE!		1
																					#VALUE!		#VALUE!		1
																					#VALUE!		#VALUE!		1
																					#VALUE!		#VALUE!		1
																					#VALUE!		#VALUE!		1
																					#VALUE!		#VALUE!		1
																					#VALUE!		#VALUE!		1
																					#VALUE!		#VALUE!		1
																					#VALUE!		#VALUE!		1
																					#VALUE!		#VALUE!		1
																					#VALUE!		#VALUE!		1
																					#VALUE!		#VALUE!		1
																					#VALUE!		#VALUE!		1
																					#VALUE!		#VALUE!		1
																					#VALUE!		#VALUE!		1
																					#VALUE!		#VALUE!		1
																					#VALUE!		#VALUE!		1
																					#VALUE!		#VALUE!		1
																					#VALUE!		#VALUE!		1
																					#VALUE!		#VALUE!		1
																					#VALUE!		#VALUE!		1
																					#VALUE!		#VALUE!		1
																					#VALUE!		#VALUE!		1
																					#VALUE!		#VALUE!		1
																					#VALUE!		#VALUE!		1
																					#VALUE!		#VALUE!		1
																					#VALUE!		#VALUE!		1
																					#VALUE!		#VALUE!		1
																					#VALUE!		#VALUE!		1
																					#VALUE!		#VALUE!		1
																					#VALUE!		#VALUE!		1
																					#VALUE!		#VALUE!		1
																					#VALUE!		#VALUE!		1
																					#VALUE!		#VALUE!		1
																					#VALUE!		#VALUE!		1
																					#VALUE!		#VALUE!		1
																					#VALUE!		#VALUE!		1
																					#VALUE!		#VALUE!		1
																					#VALUE!		#VALUE!		1
																					#VALUE!		#VALUE!		1
																					#VALUE!		#VALUE!		1
																					#VALUE!		#VALUE!		1
																					#VALUE!		#VALUE!		1
																					#VALUE!		#VALUE!		1
																					#VALUE!		#VALUE!		1
																					#VALUE!		#VALUE!		1
																					#VALUE!		#VALUE!		1
																					#VALUE!		#VALUE!		1
																					#VALUE!		#VALUE!		1
																					#VALUE!		#VALUE!		1
																					#VALUE!		#VALUE!		1
																					#VALUE!		#VALUE!		1
																					#VALUE!		#VALUE!		1
																					#VALUE!		#VALUE!		1
																					#VALUE!		#VALUE!		1
																					#VALUE!		#VALUE!		1
																					#VALUE!		#VALUE!		1
																					#VALUE!		#VALUE!		1
																					#VALUE!		#VALUE!		1
																					#VALUE!		#VALUE!		1
																					#VALUE!		#VALUE!		1
																					#VALUE!		#VALUE!		1
																					#VALUE!		#VALUE!		1
																					#VALUE!		#VALUE!		1
																					#VALUE!		#VALUE!		1
																					#VALUE!		#VALUE!		1
																					#VALUE!		#VALUE!		1
																					#VALUE!		#VALUE!		1
																					#VALUE!		#VALUE!		1
																					#VALUE!		#VALUE!		1
																					#VALUE!		#VALUE!		1
																					#VALUE!		#VALUE!		1
																					#VALUE!		#VALUE!		1
																					#VALUE!		#VALUE!		1
																					#VALUE!		#VALUE!		1
																					#VALUE!		#VALUE!		1
																					#VALUE!		#VALUE!		1
																					#VALUE!		#VALUE!		1
																					#VALUE!		#VALUE!		1
																					#VALUE!		#VALUE!		1
																					#VALUE!		#VALUE!		1
																					#VALUE!		#VALUE!		1
																					#VALUE!		#VALUE!		1
																					#VALUE!		#VALUE!		1
																					#VALUE!		#VALUE!		1
																					#VALUE!		#VALUE!		1
																					#VALUE!		#VALUE!		1
																					#VALUE!		#VALUE!		1
																					#VALUE!		#VALUE!		1
																					#VALUE!		#VALUE!		1
																					#VALUE!		#VALUE!		1
																					#VALUE!		#VALUE!		1
																					#VALUE!		#VALUE!		1
																					#VALUE!		#VALUE!		1
																					#VALUE!		#VALUE!		1
																					#VALUE!		#VALUE!		1
																					#VALUE!		#VALUE!		1
																					#VALUE!		#VALUE!		1
																					#VALUE!		#VALUE!		1
																					#VALUE!		#VALUE!		1
																					#VALUE!		#VALUE!		1
																					#VALUE!		#VALUE!		1
																					#VALUE!		#VALUE!		1
																					#VALUE!		#VALUE!		1
																					#VALUE!		#VALUE!		1
																					#VALUE!		#VALUE!		1
																					#VALUE!		#VALUE!		1
																					#VALUE!		#VALUE!		1
																					#VALUE!		#VALUE!		1
																					#VALUE!		#VALUE!		1
																					#VALUE!		#VALUE!		1
																					#VALUE!		#VALUE!		1
																					#VALUE!		#VALUE!		1
																					#VALUE!		#VALUE!		1
																					#VALUE!		#VALUE!		1
																					#VALUE!		#VALUE!		1
																					#VALUE!		#VALUE!		1
																					#VALUE!		#VALUE!		1
																					#VALUE!		#VALUE!		1
																					#VALUE!		#VALUE!		1
																					#VALUE!		#VALUE!		1
																					#VALUE!		#VALUE!		1
																					#VALUE!		#VALUE!		1
																					#VALUE!		#VALUE!		1
																					#VALUE!		#VALUE!		1
																					#VALUE!		#VALUE!		1
																					#VALUE!		#VALUE!		1
																					#VALUE!		#VALUE!		1
																					#VALUE!		#VALUE!		1
																					#VALUE!		#VALUE!		1
																					#VALUE!		#VALUE!		1
																					#VALUE!		#VALUE!		1
																					#VALUE!		#VALUE!		1
																					#VALUE!		#VALUE!		1
																					#VALUE!		#VALUE!		1
																					#VALUE!		#VALUE!		1
																					#VALUE!		#VALUE!		1
																					#VALUE!		#VALUE!		1
																					#VALUE!		#VALUE!		1
																					#VALUE!		#VALUE!		1
																					#VALUE!		#VALUE!		1
																					#VALUE!		#VALUE!		1
																					#VALUE!		#VALUE!		1
																					#VALUE!		#VALUE!		1
																					#VALUE!		#VALUE!		1
																					#VALUE!		#VALUE!		1
																					#VALUE!		#VALUE!		1
																					#VALUE!		#VALUE!		1
																					#VALUE!		#VALUE!		1
																					#VALUE!		#VALUE!		1
																					#VALUE!		#VALUE!		1
																					#VALUE!		#VALUE!		1
																					#VALUE!		#VALUE!		1
																					#VALUE!		#VALUE!		1
																					#VALUE!		#VALUE!		1
																					#VALUE!		#VALUE!		1
																					#VALUE!		#VALUE!		1
																					#VALUE!		#VALUE!		1
																					#VALUE!		#VALUE!		1
																					#VALUE!		#VALUE!		1
																					#VALUE!		#VALUE!		1
																					#VALUE!		#VALUE!		1
																					#VALUE!		#VALUE!		1
																					#VALUE!		#VALUE!		1
																					#VALUE!		#VALUE!		1
																					#VALUE!		#VALUE!		1
																					#VALUE!		#VALUE!		1
																					#VALUE!		#VALUE!		1
																					#VALUE!		#VALUE!		1
																					#VALUE!		#VALUE!		1
																					#VALUE!		#VALUE!		1
																					#VALUE!		#VALUE!		1
																					#VALUE!		#VALUE!		1
																					#VALUE!		#VALUE!		1
																					#VALUE!		#VALUE!		1
																					#VALUE!		#VALUE!		1
																					#VALUE!		#VALUE!		1
																					#VALUE!		#VALUE!		1
																					#VALUE!		#VALUE!		1
																					#VALUE!		#VALUE!		1
																					#VALUE!		#VALUE!		1
																					#VALUE!		#VALUE!		1
																					#VALUE!		#VALUE!		1
																					#VALUE!		#VALUE!		1
																					#VALUE!		#VALUE!		1
																					#VALUE!		#VALUE!		1
																					#VALUE!		#VALUE!		1
																					#VALUE!		#VALUE!		1
																					#VALUE!		#VALUE!		1
																					#VALUE!		#VALUE!		1
																					#VALUE!		#VALUE!		1
																					#VALUE!		#VALUE!		1
																					#VALUE!		#VALUE!		1
																					#VALUE!		#VALUE!		1
																					#VALUE!		#VALUE!		1
																					#VALUE!		#VALUE!		1
																					#VALUE!		#VALUE!		1
																					#VALUE!		#VALUE!		1
																					#VALUE!		#VALUE!		1
																					#VALUE!		#VALUE!		1
																					#VALUE!		#VALUE!		1
																					#VALUE!		#VALUE!		1
																					#VALUE!		#VALUE!		1
																					#VALUE!		#VALUE!		1
																					#VALUE!		#VALUE!		1
																					#VALUE!		#VALUE!		1
																					#VALUE!		#VALUE!		1
																					#VALUE!		#VALUE!		1
																					#VALUE!		#VALUE!		1
																					#VALUE!		#VALUE!		1
																					#VALUE!		#VALUE!		1
																					#VALUE!		#VALUE!		1
																					#VALUE!		#VALUE!		1
																					#VALUE!		#VALUE!		1
																					#VALUE!		#VALUE!		1
																					#VALUE!		#VALUE!		1
																					#VALUE!		#VALUE!		1
																					#VALUE!		#VALUE!		1
																					#VALUE!		#VALUE!		1
																					#VALUE!		#VALUE!		1
																					#VALUE!		#VALUE!		1
																					#VALUE!		#VALUE!		1
																					#VALUE!		#VALUE!		1
																					#VALUE!		#VALUE!		1
																					#VALUE!		#VALUE!		1
																					#VALUE!		#VALUE!		1
																					#VALUE!		#VALUE!		1
																					#VALUE!		#VALUE!		1
																					#VALUE!		#VALUE!		1
																					#VALUE!		#VALUE!		1
																					#VALUE!		#VALUE!		1
																					#VALUE!		#VALUE!		1
																					#VALUE!		#VALUE!		1
																					#VALUE!		#VALUE!		1
																					#VALUE!		#VALUE!		1
																					#VALUE!		#VALUE!		1
																					#VALUE!		#VALUE!		1
																					#VALUE!		#VALUE!		1
																					#VALUE!		#VALUE!		1
																					#VALUE!		#VALUE!		1
																					#VALUE!		#VALUE!		1
																					#VALUE!		#VALUE!		1
																					#VALUE!		#VALUE!		1
																					#VALUE!		#VALUE!		1
																					#VALUE!		#VALUE!		1
																					#VALUE!		#VALUE!		1
																					#VALUE!		#VALUE!		1
																					#VALUE!		#VALUE!		1
																					#VALUE!		#VALUE!		1
																					#VALUE!		#VALUE!		1
																					#VALUE!		#VALUE!		1
																					#VALUE!		#VALUE!		1
																					#VALUE!		#VALUE!		1
																					#VALUE!		#VALUE!		1
																					#VALUE!		#VALUE!		1
																					#VALUE!		#VALUE!		1
																					#VALUE!		#VALUE!		1
																					#VALUE!		#VALUE!		1
																					#VALUE!		#VALUE!		1
																					#VALUE!		#VALUE!		1
																					#VALUE!		#VALUE!		1
																					#VALUE!		#VALUE!		1
																					#VALUE!		#VALUE!		1
																					#VALUE!		#VALUE!		1
																					#VALUE!		#VALUE!		1
																					#VALUE!		#VALUE!		1
																					#VALUE!		#VALUE!		1
																					#VALUE!		#VALUE!		1
																					#VALUE!		#VALUE!		1
																					#VALUE!		#VALUE!		1
																					#VALUE!		#VALUE!		1
																					#VALUE!		#VALUE!		1
																					#VALUE!		#VALUE!		1
																					#VALUE!		#VALUE!		1
																					#VALUE!		#VALUE!		1
																					#VALUE!		#VALUE!		1
																					#VALUE!		#VALUE!		1
																					#VALUE!		#VALUE!		1
																					#VALUE!		#VALUE!		1
																					#VALUE!		#VALUE!		1
																					#VALUE!		#VALUE!		1
																					#VALUE!		#VALUE!		1
																					#VALUE!		#VALUE!		1
																					#VALUE!		#VALUE!		1
																					#VALUE!		#VALUE!		1
																					#VALUE!		#VALUE!		1
																					#VALUE!		#VALUE!		1
																					#VALUE!		#VALUE!		1
																					#VALUE!		#VALUE!		1
																					#VALUE!		#VALUE!		1
																					#VALUE!		#VALUE!		1
																					#VALUE!		#VALUE!		1
																					#VALUE!		#VALUE!		1
																					#VALUE!		#VALUE!		1
																					#VALUE!		#VALUE!		1
																					#VALUE!		#VALUE!		1
																					#VALUE!		#VALUE!		1
																					#VALUE!		#VALUE!		1
																					#VALUE!		#VALUE!		1
																					#VALUE!		#VALUE!		1
																					#VALUE!		#VALUE!		1
																					#VALUE!		#VALUE!		1
																					#VALUE!		#VALUE!		1
																					#VALUE!		#VALUE!		1
																					#VALUE!		#VALUE!		1
																					#VALUE!		#VALUE!		1
																					#VALUE!		#VALUE!		1
																					#VALUE!		#VALUE!		1
																					#VALUE!		#VALUE!		1
																					#VALUE!		#VALUE!		1
																					#VALUE!		#VALUE!		1
																					#VALUE!		#VALUE!		1
																					#VALUE!		#VALUE!		1
																					#VALUE!		#VALUE!		1
																					#VALUE!		#VALUE!		1
																					#VALUE!		#VALUE!		1
																					#VALUE!		#VALUE!		1
																					#VALUE!		#VALUE!		1
																					#VALUE!		#VALUE!		1
																					#VALUE!		#VALUE!		1
																					#VALUE!		#VALUE!		1
																					#VALUE!		#VALUE!		1
																					#VALUE!		#VALUE!		1
																					#VALUE!		#VALUE!		1
																					#VALUE!		#VALUE!		1
																					#VALUE!		#VALUE!		1
																					#VALUE!		#VALUE!		1
																					#VALUE!		#VALUE!		1
																					#VALUE!		#VALUE!		1
																					#VALUE!		#VALUE!		1
																					#VALUE!		#VALUE!		1
																					#VALUE!		#VALUE!		1
																					#VALUE!		#VALUE!		1
																					#VALUE!		#VALUE!		1
																					#VALUE!		#VALUE!		1
																					#VALUE!		#VALUE!		1
																					#VALUE!		#VALUE!		1
																					#VALUE!		#VALUE!		1
																					#VALUE!		#VALUE!		1
																					#VALUE!		#VALUE!		1
																					#VALUE!		#VALUE!		1
																					#VALUE!		#VALUE!		1
																					#VALUE!		#VALUE!		1
																					#VALUE!		#VALUE!		1
																					#VALUE!		#VALUE!		1
																					#VALUE!		#VALUE!		1
																					#VALUE!		#VALUE!		1
																					#VALUE!		#VALUE!		1
																					#VALUE!		#VALUE!		1
																					#VALUE!		#VALUE!		1
																					#VALUE!		#VALUE!		1
																					#VALUE!		#VALUE!		1
																					#VALUE!		#VALUE!		1
																					#VALUE!		#VALUE!		1
																					#VALUE!		#VALUE!		1
																					#VALUE!		#VALUE!		1
																					#VALUE!		#VALUE!		1
																					#VALUE!		#VALUE!		1
																					#VALUE!		#VALUE!		1
																					#VALUE!		#VALUE!		1
																					#VALUE!		#VALUE!		1
																					#VALUE!		#VALUE!		1
																					#VALUE!		#VALUE!		1
																					#VALUE!		#VALUE!		1
																					#VALUE!		#VALUE!		1
																					#VALUE!		#VALUE!		1
																					#VALUE!		#VALUE!		1
																					#VALUE!		#VALUE!		1
																					#VALUE!		#VALUE!		1
																					#VALUE!		#VALUE!		1
																					#VALUE!		#VALUE!		1
																					#VALUE!		#VALUE!		1
																					#VALUE!		#VALUE!		1
																					#VALUE!		#VALUE!		1
																					#VALUE!		#VALUE!		1
																					#VALUE!		#VALUE!		1
																					#VALUE!		#VALUE!		1
																					#VALUE!		#VALUE!		1
																					#VALUE!		#VALUE!		1
																					#VALUE!		#VALUE!		1
																					#VALUE!		#VALUE!		1
																					#VALUE!		#VALUE!		1
																					#VALUE!		#VALUE!		1
																					#VALUE!		#VALUE!		1
																					#VALUE!		#VALUE!		1
																					#VALUE!		#VALUE!		1
																					#VALUE!		#VALUE!		1
																					#VALUE!		#VALUE!		1
																					#VALUE!		#VALUE!		1
																					#VALUE!		#VALUE!		1
																					#VALUE!		#VALUE!		1
																					#VALUE!		#VALUE!		1
																					#VALUE!		#VALUE!		1
																					#VALUE!		#VALUE!		1
																					#VALUE!		#VALUE!		1
																					#VALUE!		#VALUE!		1
																					#VALUE!		#VALUE!		1
																					#VALUE!		#VALUE!		1
																					#VALUE!		#VALUE!		1
																					#VALUE!		#VALUE!		1
																					#VALUE!		#VALUE!		1
																					#VALUE!		#VALUE!		1
																					#VALUE!		#VALUE!		1
																					#VALUE!		#VALUE!		1
																					#VALUE!		#VALUE!		1
																					#VALUE!		#VALUE!		1
																					#VALUE!		#VALUE!		1
																					#VALUE!		#VALUE!		1
																					#VALUE!		#VALUE!		1
																					#VALUE!		#VALUE!		1
																					#VALUE!		#VALUE!		1
																					#VALUE!		#VALUE!		1
																					#VALUE!		#VALUE!		1
																					#VALUE!		#VALUE!		1
																					#VALUE!		#VALUE!		1
																					#VALUE!		#VALUE!		1
																					#VALUE!		#VALUE!		1
																					#VALUE!		#VALUE!		1
																					#VALUE!		#VALUE!		1
																					#VALUE!		#VALUE!		1
																					#VALUE!		#VALUE!		1
																					#VALUE!		#VALUE!		1
																					#VALUE!		#VALUE!		1
																					#VALUE!		#VALUE!		1
																					#VALUE!		#VALUE!		1
																					#VALUE!		#VALUE!		1
																					#VALUE!		#VALUE!		1
																					#VALUE!		#VALUE!		1
																					#VALUE!		#VALUE!		1
																					#VALUE!		#VALUE!		1
																					#VALUE!		#VALUE!		1
																					#VALUE!		#VALUE!		1
																					#VALUE!		#VALUE!		1
																					#VALUE!		#VALUE!		1
																					#VALUE!		#VALUE!		1
																					#VALUE!		#VALUE!		1
																					#VALUE!		#VALUE!		1
																					#VALUE!		#VALUE!		1
																					#VALUE!		#VALUE!		1
																					#VALUE!		#VALUE!		1
																					#VALUE!		#VALUE!		1
																					#VALUE!		#VALUE!		1
																					#VALUE!		#VALUE!		1
																					#VALUE!		#VALUE!		1
																					#VALUE!		#VALUE!		1
																					#VALUE!		#VALUE!		1
																					#VALUE!		#VALUE!		1
																					#VALUE!		#VALUE!		1
																					#VALUE!		#VALUE!		1
																					#VALUE!		#VALUE!		1
																					#VALUE!		#VALUE!		1
																					#VALUE!		#VALUE!		1
																					#VALUE!		#VALUE!		1
																					#VALUE!		#VALUE!		1
																					#VALUE!		#VALUE!		1
																					#VALUE!		#VALUE!		1
																					#VALUE!		#VALUE!		1
																					#VALUE!		#VALUE!		1
																					#VALUE!		#VALUE!		1
																					#VALUE!		#VALUE!		1
																					#VALUE!		#VALUE!		1
																					#VALUE!		#VALUE!		1
																					#VALUE!		#VALUE!		1
																					#VALUE!		#VALUE!		1
																					#VALUE!		#VALUE!		1
																					#VALUE!		#VALUE!		1
																					#VALUE!		#VALUE!		1
																					#VALUE!		#VALUE!		1
																					#VALUE!		#VALUE!		1
																					#VALUE!		#VALUE!		1
																					#VALUE!		#VALUE!		1
																					#VALUE!		#VALUE!		1
																					#VALUE!		#VALUE!		1
																					#VALUE!		#VALUE!		1
																					#VALUE!		#VALUE!		1
																					#VALUE!		#VALUE!		1
																					#VALUE!		#VALUE!		1
																					#VALUE!		#VALUE!		1
																					#VALUE!		#VALUE!		1
																					#VALUE!		#VALUE!		1
																					#VALUE!		#VALUE!		1
																					#VALUE!		#VALUE!		1
																					#VALUE!		#VALUE!		1
																					#VALUE!		#VALUE!		1
																					#VALUE!		#VALUE!		1
																					#VALUE!		#VALUE!		1
																					#VALUE!		#VALUE!		1
																					#VALUE!		#VALUE!		1
																					#VALUE!		#VALUE!		1
																					#VALUE!		#VALUE!		1
																					#VALUE!		#VALUE!		1
																					#VALUE!		#VALUE!		1
																					#VALUE!		#VALUE!		1
																					#VALUE!		#VALUE!		1
																					#VALUE!		#VALUE!		1
																					#VALUE!		#VALUE!		1
																					#VALUE!		#VALUE!		1
																					#VALUE!		#VALUE!		1
																					#VALUE!		#VALUE!		1
																					#VALUE!		#VALUE!		1
																					#VALUE!		#VALUE!		1
																					#VALUE!		#VALUE!		1
																					#VALUE!		#VALUE!		1
																					#VALUE!		#VALUE!		1
																					#VALUE!		#VALUE!		1
																					#VALUE!		#VALUE!		1
																					#VALUE!		#VALUE!		1
																					#VALUE!		#VALUE!		1
																					#VALUE!		#VALUE!		1
																					#VALUE!		#VALUE!		1
																					#VALUE!		#VALUE!		1
																					#VALUE!		#VALUE!		1
																					#VALUE!		#VALUE!		1
																					#VALUE!		#VALUE!		1
																					#VALUE!		#VALUE!		1
																					#VALUE!		#VALUE!		1
																					#VALUE!		#VALUE!		1
																					#VALUE!		#VALUE!		1
																					#VALUE!		#VALUE!		1
																					#VALUE!		#VALUE!		1
																					#VALUE!		#VALUE!		1
																					#VALUE!		#VALUE!		1
																					#VALUE!		#VALUE!		1
																					#VALUE!		#VALUE!		1
																					#VALUE!		#VALUE!		1
																					#VALUE!		#VALUE!		1
																					#VALUE!		#VALUE!		1
																					#VALUE!		#VALUE!		1
																					#VALUE!		#VALUE!		1
																					#VALUE!		#VALUE!		1
																					#VALUE!		#VALUE!		1
																					#VALUE!		#VALUE!		1
																					#VALUE!		#VALUE!		1
																					#VALUE!		#VALUE!		1
																					#VALUE!		#VALUE!		1
																					#VALUE!		#VALUE!		1
																					#VALUE!		#VALUE!		1
																					#VALUE!		#VALUE!		1
																					#VALUE!		#VALUE!		1
																					#VALUE!		#VALUE!		1
																					#VALUE!		#VALUE!		1
																					#VALUE!		#VALUE!		1
																					#VALUE!		#VALUE!		1
																					#VALUE!		#VALUE!		1
																					#VALUE!		#VALUE!		1
																					#VALUE!		#VALUE!		1
																					#VALUE!		#VALUE!		1
																					#VALUE!		#VALUE!		1
																					#VALUE!		#VALUE!		1
																					#VALUE!		#VALUE!		1
																					#VALUE!		#VALUE!		1
																					#VALUE!		#VALUE!		1
																					#VALUE!		#VALUE!		1
																					#VALUE!		#VALUE!		1
																					#VALUE!		#VALUE!		1
																					#VALUE!		#VALUE!		1
																					#VALUE!		#VALUE!		1
																					#VALUE!		#VALUE!		1
																					#VALUE!		#VALUE!		1
																					#VALUE!		#VALUE!		1
																					#VALUE!		#VALUE!		1
																					#VALUE!		#VALUE!		1
																					#VALUE!		#VALUE!		1
																					#VALUE!		#VALUE!		1
																					#VALUE!		#VALUE!		1
																					#VALUE!		#VALUE!		1
																					#VALUE!		#VALUE!		1
																					#VALUE!		#VALUE!		1
																					#VALUE!		#VALUE!		1
																					#VALUE!		#VALUE!		1
																					#VALUE!		#VALUE!		1
																					#VALUE!		#VALUE!		1
																					#VALUE!		#VALUE!		1
																					#VALUE!		#VALUE!		1
																					#VALUE!		#VALUE!		1
																					#VALUE!		#VALUE!		1
																					#VALUE!		#VALUE!		1
																					#VALUE!		#VALUE!		1
																					#VALUE!		#VALUE!		1
																					#VALUE!		#VALUE!		1
																					#VALUE!		#VALUE!		1
																					#VALUE!		#VALUE!		1
																					#VALUE!		#VALUE!		1
																					#VALUE!		#VALUE!		1
																					#VALUE!		#VALUE!		1
																					#VALUE!		#VALUE!		1
																					#VALUE!		#VALUE!		1
																					#VALUE!		#VALUE!		1
																					#VALUE!		#VALUE!		1
																					#VALUE!		#VALUE!		1
																					#VALUE!		#VALUE!		1
																					#VALUE!		#VALUE!		1
																					#VALUE!		#VALUE!		1
																					#VALUE!		#VALUE!		1
																					#VALUE!		#VALUE!		1
																					#VALUE!		#VALUE!		1
																					#VALUE!		#VALUE!		1
																					#VALUE!		#VALUE!		1
																					#VALUE!		#VALUE!		1
																					#VALUE!		#VALUE!		1
																					#VALUE!		#VALUE!		1
																					#VALUE!		#VALUE!		1
																					#VALUE!		#VALUE!		1
																					#VALUE!		#VALUE!		1
																					#VALUE!		#VALUE!		1
																					#VALUE!		#VALUE!		1
																					#VALUE!		#VALUE!		1
																					#VALUE!		#VALUE!		1
																					#VALUE!		#VALUE!		1
																					#VALUE!		#VALUE!		1
																					#VALUE!		#VALUE!		1
																					#VALUE!		#VALUE!		1
																					#VALUE!		#VALUE!		1
																					#VALUE!		#VALUE!		1
																					#VALUE!		#VALUE!		1
																					#VALUE!		#VALUE!		1
																					#VALUE!		#VALUE!		1
																					#VALUE!		#VALUE!		1
																					#VALUE!		#VALUE!		1
																					#VALUE!		#VALUE!		1
																					#VALUE!		#VALUE!		1
																					#VALUE!		#VALUE!		1
																					#VALUE!		#VALUE!		1
																					#VALUE!		#VALUE!		1
																					#VALUE!		#VALUE!		1
																					#VALUE!		#VALUE!		1
																					#VALUE!		#VALUE!		1
																					#VALUE!		#VALUE!		1
																					#VALUE!		#VALUE!		1
																					#VALUE!		#VALUE!		1
																					#VALUE!		#VALUE!		1
																					#VALUE!		#VALUE!		1
																					#VALUE!		#VALUE!		1
																					#VALUE!		#VALUE!		1
																					#VALUE!		#VALUE!		1
																					#VALUE!		#VALUE!		1
																					#VALUE!		#VALUE!		1
																					#VALUE!		#VALUE!		1
																					#VALUE!		#VALUE!		1
																					#VALUE!		#VALUE!		1
																					#VALUE!		#VALUE!		1
																					#VALUE!		#VALUE!		1
																					#VALUE!		#VALUE!		1
																					#VALUE!		#VALUE!		1
																					#VALUE!		#VALUE!		1
																					#VALUE!		#VALUE!		1
																					#VALUE!		#VALUE!		1
																					#VALUE!		#VALUE!		1
																					#VALUE!		#VALUE!		1
																					#VALUE!		#VALUE!		1
																					#VALUE!		#VALUE!		1
																					#VALUE!		#VALUE!		1
																					#VALUE!		#VALUE!		1
																					#VALUE!		#VALUE!		1
																					#VALUE!		#VALUE!		1
																					#VALUE!		#VALUE!		1
																					#VALUE!		#VALUE!		1
																					#VALUE!		#VALUE!		1
																					#VALUE!		#VALUE!		1
																					#VALUE!		#VALUE!		1
																					#VALUE!		#VALUE!		1
																					#VALUE!		#VALUE!		1
																					#VALUE!		#VALUE!		1
																					#VALUE!		#VALUE!		1
																					#VALUE!		#VALUE!		1
																					#VALUE!		#VALUE!		1
																					#VALUE!		#VALUE!		1
																					#VALUE!		#VALUE!		1
																					#VALUE!		#VALUE!		1
																					#VALUE!		#VALUE!		1
																					#VALUE!		#VALUE!		1
																					#VALUE!		#VALUE!		1
																					#VALUE!		#VALUE!		1
																					#VALUE!		#VALUE!		1
																					#VALUE!		#VALUE!		1
																					#VALUE!		#VALUE!		1
																					#VALUE!		#VALUE!		1
																					#VALUE!		#VALUE!		1
																					#VALUE!		#VALUE!		1
																					#VALUE!		#VALUE!		1
																					#VALUE!		#VALUE!		1
																					#VALUE!		#VALUE!		1
																					#VALUE!		#VALUE!		1
																					#VALUE!		#VALUE!		1
																					#VALUE!		#VALUE!		1
																					#VALUE!		#VALUE!		1
																					#VALUE!		#VALUE!		1
																					#VALUE!		#VALUE!		1
																					#VALUE!		#VALUE!		1
																					#VALUE!		#VALUE!		1
																					#VALUE!		#VALUE!		1
																					#VALUE!		#VALUE!		1
																					#VALUE!		#VALUE!		1
																					#VALUE!		#VALUE!		1
																					#VALUE!		#VALUE!		1
																					#VALUE!		#VALUE!		1
																					#VALUE!		#VALUE!		1
																					#VALUE!		#VALUE!		1
																					#VALUE!		#VALUE!		1
																					#VALUE!		#VALUE!		1
																					#VALUE!		#VALUE!		1
																					#VALUE!		#VALUE!		1
																					#VALUE!		#VALUE!		1
																					#VALUE!		#VALUE!		1
																					#VALUE!		#VALUE!		1
																					#VALUE!		#VALUE!		1
																					#VALUE!		#VALUE!		1
																					#VALUE!		#VALUE!		1
																					#VALUE!		#VALUE!		1
																					#VALUE!		#VALUE!		1
																					#VALUE!		#VALUE!		1
																					#VALUE!		#VALUE!		1
																					#VALUE!		#VALUE!		1
																					#VALUE!		#VALUE!		1
																					#VALUE!		#VALUE!		1
																					#VALUE!		#VALUE!		1
																					#VALUE!		#VALUE!		1
																					#VALUE!		#VALUE!		1
																					#VALUE!		#VALUE!		1
																					#VALUE!		#VALUE!		1
																					#VALUE!		#VALUE!		1
																					#VALUE!		#VALUE!		1
																					#VALUE!		#VALUE!		1
																					#VALUE!		#VALUE!		1
																					#VALUE!		#VALUE!		1
																					#VALUE!		#VALUE!		1
																					#VALUE!		#VALUE!		1
																					#VALUE!		#VALUE!		1
																					#VALUE!		#VALUE!		1
																					#VALUE!		#VALUE!		1
																					#VALUE!		#VALUE!		1
																					#VALUE!		#VALUE!		1
																					#VALUE!		#VALUE!		1
																					#VALUE!		#VALUE!		1
																					#VALUE!		#VALUE!		1
																					#VALUE!		#VALUE!		1
																					#VALUE!		#VALUE!		1
																					#VALUE!		#VALUE!		1
																					#VALUE!		#VALUE!		1
																					#VALUE!		#VALUE!		1
																					#VALUE!		#VALUE!		1
																					#VALUE!		#VALUE!		1
																					#VALUE!		#VALUE!		1
																					#VALUE!		#VALUE!		1
																					#VALUE!		#VALUE!		1
																					#VALUE!		#VALUE!		1
																					#VALUE!		#VALUE!		1
																					#VALUE!		#VALUE!		1
																					#VALUE!		#VALUE!		1
																					#VALUE!		#VALUE!		1
																					#VALUE!		#VALUE!		1
																					#VALUE!		#VALUE!		1
																					#VALUE!		#VALUE!		1
																					#VALUE!		#VALUE!		1
																					#VALUE!		#VALUE!		1
																					#VALUE!		#VALUE!		1
																					#VALUE!		#VALUE!		1
																					#VALUE!		#VALUE!		1
																					#VALUE!		#VALUE!		1
																					#VALUE!		#VALUE!		1
																					#VALUE!		#VALUE!		1
																					#VALUE!		#VALUE!		1
																					#VALUE!		#VALUE!		1
																					#VALUE!		#VALUE!		1
																					#VALUE!		#VALUE!		1
																					#VALUE!		#VALUE!		1
																					#VALUE!		#VALUE!		1
																					#VALUE!		#VALUE!		1
																					#VALUE!		#VALUE!		1
																					#VALUE!		#VALUE!		1
																					#VALUE!		#VALUE!		1
																					#VALUE!		#VALUE!		1
																					#VALUE!		#VALUE!		1
																					#VALUE!		#VALUE!		1
																					#VALUE!		#VALUE!		1
																					#VALUE!		#VALUE!		1
																					#VALUE!		#VALUE!		1
																					#VALUE!		#VALUE!		1
																					#VALUE!		#VALUE!		1
																					#VALUE!		#VALUE!		1
																					#VALUE!		#VALUE!		1
																					#VALUE!		#VALUE!		1
																					#VALUE!		#VALUE!		1
																					#VALUE!		#VALUE!		1
																					#VALUE!		#VALUE!		1
																					#VALUE!		#VALUE!		1
																					#VALUE!		#VALUE!		1
																					#VALUE!		#VALUE!		1
																					#VALUE!		#VALUE!		1
																					#VALUE!		#VALUE!		1
																					#VALUE!		#VALUE!		1
																					#VALUE!		#VALUE!		1
																					#VALUE!		#VALUE!		1
																					#VALUE!		#VALUE!		1
																					#VALUE!		#VALUE!		1
																					#VALUE!		#VALUE!		1
																					#VALUE!		#VALUE!		1
																					#VALUE!		#VALUE!		1
																					#VALUE!		#VALUE!		1
																					#VALUE!		#VALUE!		1
																					#VALUE!		#VALUE!		1
																					#VALUE!		#VALUE!		1
																					#VALUE!		#VALUE!		1
																					#VALUE!		#VALUE!		1
																					#VALUE!		#VALUE!		1
																					#VALUE!		#VALUE!		1
																					#VALUE!		#VALUE!		1
																					#VALUE!		#VALUE!		1
																					#VALUE!		#VALUE!		1
																					#VALUE!		#VALUE!		1
																					#VALUE!		#VALUE!		1
																					#VALUE!		#VALUE!		1
																					#VALUE!		#VALUE!		1
																					#VALUE!		#VALUE!		1
																					#VALUE!		#VALUE!		1
																					#VALUE!		#VALUE!		1
																					#VALUE!		#VALUE!		1
																					#VALUE!		#VALUE!		1
																					#VALUE!		#VALUE!		1
																					#VALUE!		#VALUE!		1
																					#VALUE!		#VALUE!		1
																					#VALUE!		#VALUE!		1
																					#VALUE!		#VALUE!		1
																					#VALUE!		#VALUE!		1
																					#VALUE!		#VALUE!		1
																					#VALUE!		#VALUE!		1
																					#VALUE!		#VALUE!		1
																					#VALUE!		#VALUE!		1
																					#VALUE!		#VALUE!		1
																					#VALUE!		#VALUE!		1
																					#VALUE!		#VALUE!		1
																					#VALUE!		#VALUE!		1
																					#VALUE!		#VALUE!		1
																					#VALUE!		#VALUE!		1
																					#VALUE!		#VALUE!		1
																					#VALUE!		#VALUE!		1
																					#VALUE!		#VALUE!		1
																					#VALUE!		#VALUE!		1
																					#VALUE!		#VALUE!		1
																					#VALUE!		#VALUE!		1
																					#VALUE!		#VALUE!		1
																					#VALUE!		#VALUE!		1
																					#VALUE!		#VALUE!		1
																					#VALUE!		#VALUE!		1
																					#VALUE!		#VALUE!		1
																					#VALUE!		#VALUE!		1
																					#VALUE!		#VALUE!		1
																					#VALUE!		#VALUE!		1
																					#VALUE!		#VALUE!		1
																					#VALUE!		#VALUE!		1
																					#VALUE!		#VALUE!		1
																					#VALUE!		#VALUE!		1
																					#VALUE!		#VALUE!		1
																					#VALUE!		#VALUE!		1
																					#VALUE!		#VALUE!		1
																					#VALUE!		#VALUE!		1
																					#VALUE!		#VALUE!		1
																					#VALUE!		#VALUE!		1
																					#VALUE!		#VALUE!		1
																					#VALUE!		#VALUE!		1
																					#VALUE!		#VALUE!		1
																					#VALUE!		#VALUE!		1
																					#VALUE!		#VALUE!		1
																					#VALUE!		#VALUE!		1
																					#VALUE!		#VALUE!		1
																					#VALUE!		#VALUE!		1
																					#VALUE!		#VALUE!		1
																					#VALUE!		#VALUE!		1
																					#VALUE!		#VALUE!		1
																					#VALUE!		#VALUE!		1
																					#VALUE!		#VALUE!		1
																					#VALUE!		#VALUE!		1
																					#VALUE!		#VALUE!		1
																					#VALUE!		#VALUE!		1
																					#VALUE!		#VALUE!		1
																					#VALUE!		#VALUE!		1
																					#VALUE!		#VALUE!		1
																					#VALUE!		#VALUE!		1
																					#VALUE!		#VALUE!		1
																					#VALUE!		#VALUE!		1
																					#VALUE!		#VALUE!		1
																					#VALUE!		#VALUE!		1
																					#VALUE!		#VALUE!		1
																					#VALUE!		#VALUE!		1
																					#VALUE!		#VALUE!		1
																					#VALUE!		#VALUE!		1
																					#VALUE!		#VALUE!		1
																					#VALUE!		#VALUE!		1
																					#VALUE!		#VALUE!		1
																					#VALUE!		#VALUE!		1
																					#VALUE!		#VALUE!		1
																					#VALUE!		#VALUE!		1
																					#VALUE!		#VALUE!		1
																					#VALUE!		#VALUE!		1
																					#VALUE!		#VALUE!		1
																					#VALUE!		#VALUE!		1
																					#VALUE!		#VALUE!		1
																					#VALUE!		#VALUE!		1
																					#VALUE!		#VALUE!		1
																					#VALUE!		#VALUE!		1
																					#VALUE!		#VALUE!		1
																					#VALUE!		#VALUE!		1
																					#VALUE!		#VALUE!		1
																					#VALUE!		#VALUE!		1
																					#VALUE!		#VALUE!		1
																					#VALUE!		#VALUE!		1
																					#VALUE!		#VALUE!		1
																					#VALUE!		#VALUE!		1
																					#VALUE!		#VALUE!		1
																					#VALUE!		#VALUE!		1
																					#VALUE!		#VALUE!		1
																					#VALUE!		#VALUE!		1
																					#VALUE!		#VALUE!		1
																					#VALUE!		#VALUE!		1
																					#VALUE!		#VALUE!		1
																					#VALUE!		#VALUE!		1
																					#VALUE!		#VALUE!		1
																					#VALUE!		#VALUE!		1
																					#VALUE!		#VALUE!		1
																					#VALUE!		#VALUE!		1
																					#VALUE!		#VALUE!		1
																					#VALUE!		#VALUE!		1
																					#VALUE!		#VALUE!		1
																					#VALUE!		#VALUE!		1
																					#VALUE!		#VALUE!		1
																					#VALUE!		#VALUE!		1
																					#VALUE!		#VALUE!		1
																					#VALUE!		#VALUE!		1
																					#VALUE!		#VALUE!		1
																					#VALUE!		#VALUE!		1
																					#VALUE!		#VALUE!		1
																					#VALUE!		#VALUE!		1
																					#VALUE!		#VALUE!		1
																					#VALUE!		#VALUE!		1
																					#VALUE!		#VALUE!		1
																					#VALUE!		#VALUE!		1
																					#VALUE!		#VALUE!		1
																					#VALUE!		#VALUE!		1
																					#VALUE!		#VALUE!		1
																					#VALUE!		#VALUE!		1
																					#VALUE!		#VALUE!		1
																					#VALUE!		#VALUE!		1
																					#VALUE!		#VALUE!		1
																					#VALUE!		#VALUE!		1
																					#VALUE!		#VALUE!		1
																					#VALUE!		#VALUE!		1
																					#VALUE!		#VALUE!		1
																					#VALUE!		#VALUE!		1
																					#VALUE!		#VALUE!		1
																					#VALUE!		#VALUE!		1
																					#VALUE!		#VALUE!		1
																					#VALUE!		#VALUE!		1
																					#VALUE!		#VALUE!		1
																					#VALUE!		#VALUE!		1
																					#VALUE!		#VALUE!		1
																					#VALUE!		#VALUE!		1
																					#VALUE!		#VALUE!		1
																					#VALUE!		#VALUE!		1
																					#VALUE!		#VALUE!		1
																					#VALUE!		#VALUE!		1
																					#VALUE!		#VALUE!		1
																					#VALUE!		#VALUE!		1
																					#VALUE!		#VALUE!		1
																					#VALUE!		#VALUE!		1
																					#VALUE!		#VALUE!		1
																					#VALUE!		#VALUE!		1
																					#VALUE!		#VALUE!		1
																					#VALUE!		#VALUE!		1
																					#VALUE!		#VALUE!		1
																					#VALUE!		#VALUE!		1
																					#VALUE!		#VALUE!		1
																					#VALUE!		#VALUE!		1
																					#VALUE!		#VALUE!		1
																					#VALUE!		#VALUE!		1
																					#VALUE!		#VALUE!		1
																					#VALUE!		#VALUE!		1
																					#VALUE!		#VALUE!		1
																					#VALUE!		#VALUE!		1
																					#VALUE!		#VALUE!		1
																					#VALUE!		#VALUE!		1
																					#VALUE!		#VALUE!		1
																					#VALUE!		#VALUE!		1
																					#VALUE!		#VALUE!		1
																					#VALUE!		#VALUE!		1
																					#VALUE!		#VALUE!		1
																					#VALUE!		#VALUE!		1
																					#VALUE!		#VALUE!		1
																					#VALUE!		#VALUE!		1
																					#VALUE!		#VALUE!		1
																					#VALUE!		#VALUE!		1
																					#VALUE!		#VALUE!		1
																					#VALUE!		#VALUE!		1
																					#VALUE!		#VALUE!		1
																					#VALUE!		#VALUE!		1
																					#VALUE!		#VALUE!		1
																					#VALUE!		#VALUE!		1
																					#VALUE!		#VALUE!		1
																					#VALUE!		#VALUE!		1
																					#VALUE!		#VALUE!		1
																					#VALUE!		#VALUE!		1
																					#VALUE!		#VALUE!		1
																					#VALUE!		#VALUE!		1
																					#VALUE!		#VALUE!		1
																					#VALUE!		#VALUE!		1
																					#VALUE!		#VALUE!		1
																					#VALUE!		#VALUE!		1
																					#VALUE!		#VALUE!		1
																					#VALUE!		#VALUE!		1
																					#VALUE!		#VALUE!		1
																					#VALUE!		#VALUE!		1
																					#VALUE!		#VALUE!		1
																					#VALUE!		#VALUE!		1
																					#VALUE!		#VALUE!		1
																					#VALUE!		#VALUE!		1
																					#VALUE!		#VALUE!		1
																					#VALUE!		#VALUE!		1
																					#VALUE!		#VALUE!		1
																					#VALUE!		#VALUE!		1
																					#VALUE!		#VALUE!		1
																					#VALUE!		#VALUE!		1
																					#VALUE!		#VALUE!		1
																					#VALUE!		#VALUE!		1
																					#VALUE!		#VALUE!		1
																					#VALUE!		#VALUE!		1
																					#VALUE!		#VALUE!		1
																					#VALUE!		#VALUE!		1
																					#VALUE!		#VALUE!		1
																					#VALUE!		#VALUE!		1
																					#VALUE!		#VALUE!		1
																					#VALUE!		#VALUE!		1
																					#VALUE!		#VALUE!		1
																					#VALUE!		#VALUE!		1
																					#VALUE!		#VALUE!		1
																					#VALUE!		#VALUE!		1
																					#VALUE!		#VALUE!		1
																					#VALUE!		#VALUE!		1
																					#VALUE!		#VALUE!		1
																					#VALUE!		#VALUE!		1
																					#VALUE!		#VALUE!		1
																					#VALUE!		#VALUE!		1
																					#VALUE!		#VALUE!		1
																					#VALUE!		#VALUE!		1
																					#VALUE!		#VALUE!		1
																					#VALUE!		#VALUE!		1
																					#VALUE!		#VALUE!		1
																					#VALUE!		#VALUE!		1
																					#VALUE!		#VALUE!		1
																					#VALUE!		#VALUE!		1
																					#VALUE!		#VALUE!		1
																					#VALUE!		#VALUE!		1
																					#VALUE!		#VALUE!		1
																					#VALUE!		#VALUE!		1
																					#VALUE!		#VALUE!		1
																					#VALUE!		#VALUE!		1
																					#VALUE!		#VALUE!		1
																					#VALUE!		#VALUE!		1
																					#VALUE!		#VALUE!		1
																					#VALUE!		#VALUE!		1
																					#VALUE!		#VALUE!		1
																					#VALUE!		#VALUE!		1
																					#VALUE!		#VALUE!		1
																					#VALUE!		#VALUE!		1
																					#VALUE!		#VALUE!		1
																					#VALUE!		#VALUE!		1
																					#VALUE!		#VALUE!		1
																					#VALUE!		#VALUE!		1
																					#VALUE!		#VALUE!		1
																					#VALUE!		#VALUE!		1
																					#VALUE!		#VALUE!		1
																					#VALUE!		#VALUE!		1
																					#VALUE!		#VALUE!		1
																					#VALUE!		#VALUE!		1
																					#VALUE!		#VALUE!		1
																					#VALUE!		#VALUE!		1
																					#VALUE!		#VALUE!		1
																					#VALUE!		#VALUE!		1
																					#VALUE!		#VALUE!		1
																					#VALUE!		#VALUE!		1
																					#VALUE!		#VALUE!		1
																					#VALUE!		#VALUE!		1
																					#VALUE!		#VALUE!		1
																					#VALUE!		#VALUE!		1
																					#VALUE!		#VALUE!		1
																					#VALUE!		#VALUE!		1
																					#VALUE!		#VALUE!		1
																					#VALUE!		#VALUE!		1
																					#VALUE!		#VALUE!		1
																					#VALUE!		#VALUE!		1
																					#VALUE!		#VALUE!		1
																					#VALUE!		#VALUE!		1
																					#VALUE!		#VALUE!		1
																					#VALUE!		#VALUE!		1
																					#VALUE!		#VALUE!		1
																					#VALUE!		#VALUE!		1
																					#VALUE!		#VALUE!		1
																					#VALUE!		#VALUE!		1
																					#VALUE!		#VALUE!		1
																					#VALUE!		#VALUE!		1
																					#VALUE!		#VALUE!		1
																					#VALUE!		#VALUE!		1
																					#VALUE!		#VALUE!		1
																					#VALUE!		#VALUE!		1
																					#VALUE!		#VALUE!		1
																					#VALUE!		#VALUE!		1
																					#VALUE!		#VALUE!		1
																					#VALUE!		#VALUE!		1
																					#VALUE!		#VALUE!		1
																					#VALUE!		#VALUE!		1
																					#VALUE!		#VALUE!		1
																					#VALUE!		#VALUE!		1
																					#VALUE!		#VALUE!		1
																					#VALUE!		#VALUE!		1
																					#VALUE!		#VALUE!		1
																					#VALUE!		#VALUE!		1
																					#VALUE!		#VALUE!		1
																					#VALUE!		#VALUE!		1
																					#VALUE!		#VALUE!		1
																					#VALUE!		#VALUE!		1
																					#VALUE!		#VALUE!		1
																					#VALUE!		#VALUE!		1
																					#VALUE!		#VALUE!		1
																					#VALUE!		#VALUE!		1
																					#VALUE!		#VALUE!		1
																					#VALUE!		#VALUE!		1
																					#VALUE!		#VALUE!		1
																					#VALUE!		#VALUE!		1
																					#VALUE!		#VALUE!		1
																					#VALUE!		#VALUE!		1
																					#VALUE!		#VALUE!		1
																					#VALUE!		#VALUE!		1
																					#VALUE!		#VALUE!		1
																					#VALUE!		#VALUE!		1
																					#VALUE!		#VALUE!		1
																					#VALUE!		#VALUE!		1
																					#VALUE!		#VALUE!		1
																					#VALUE!		#VALUE!		1
																					#VALUE!		#VALUE!		1
																					#VALUE!		#VALUE!		1
																					#VALUE!		#VALUE!		1
																					#VALUE!		#VALUE!		1
																					#VALUE!		#VALUE!		1
																					#VALUE!		#VALUE!		1
																					#VALUE!		#VALUE!		1
																					#VALUE!		#VALUE!		1
																					#VALUE!		#VALUE!		1
																					#VALUE!		#VALUE!		1
																					#VALUE!		#VALUE!		1
																					#VALUE!		#VALUE!		1
																					#VALUE!		#VALUE!		1
																					#VALUE!		#VALUE!		1
																					#VALUE!		#VALUE!		1
																					#VALUE!		#VALUE!		1
																					#VALUE!		#VALUE!		1
																					#VALUE!		#VALUE!		1
																					#VALUE!		#VALUE!		1
																					#VALUE!		#VALUE!		1
																					#VALUE!		#VALUE!		1
																					#VALUE!		#VALUE!		1
																					#VALUE!		#VALUE!		1
																					#VALUE!		#VALUE!		1
																					#VALUE!		#VALUE!		1
																					#VALUE!		#VALUE!		1
																					#VALUE!		#VALUE!		1
																					#VALUE!		#VALUE!		1
																					#VALUE!		#VALUE!		1
																					#VALUE!		#VALUE!		1
																					#VALUE!		#VALUE!		1
																					#VALUE!		#VALUE!		1
																					#VALUE!		#VALUE!		1
																					#VALUE!		#VALUE!		1
																					#VALUE!		#VALUE!		1
																					#VALUE!		#VALUE!		1
																					#VALUE!		#VALUE!		1
																					#VALUE!		#VALUE!		1
																					#VALUE!		#VALUE!		1
																					#VALUE!		#VALUE!		1
																					#VALUE!		#VALUE!		1
																					#VALUE!		#VALUE!		1
																					#VALUE!		#VALUE!		1
																					#VALUE!		#VALUE!		1
																					#VALUE!		#VALUE!		1
																					#VALUE!		#VALUE!		1
																					#VALUE!		#VALUE!		1
																					#VALUE!		#VALUE!		1
																					#VALUE!		#VALUE!		1
																					#VALUE!		#VALUE!		1
																					#VALUE!		#VALUE!		1
																					#VALUE!		#VALUE!		1
																					#VALUE!		#VALUE!		1
																					#VALUE!		#VALUE!		1
																					#VALUE!		#VALUE!		1
																					#VALUE!		#VALUE!		1
																					#VALUE!		#VALUE!		1
																					#VALUE!		#VALUE!		1
																					#VALUE!		#VALUE!		1
																					#VALUE!		#VALUE!		1
																					#VALUE!		#VALUE!		1
																					#VALUE!		#VALUE!		1
																					#VALUE!		#VALUE!		1
																					#VALUE!		#VALUE!		1
																					#VALUE!		#VALUE!		1
																					#VALUE!		#VALUE!		1
																					#VALUE!		#VALUE!		1
																					#VALUE!		#VALUE!		1
																					#VALUE!		#VALUE!		1
																					#VALUE!		#VALUE!		1
																					#VALUE!		#VALUE!		1
																					#VALUE!		#VALUE!		1
																					#VALUE!		#VALUE!		1
																					#VALUE!		#VALUE!		1
																					#VALUE!		#VALUE!		1
																					#VALUE!		#VALUE!		1
																					#VALUE!		#VALUE!		1
																					#VALUE!		#VALUE!		1
																					#VALUE!		#VALUE!		1
																					#VALUE!		#VALUE!		1
																					#VALUE!		#VALUE!		1
																					#VALUE!		#VALUE!		1
																					#VALUE!		#VALUE!		1
																					#VALUE!		#VALUE!		1
																					#VALUE!		#VALUE!		1
																					#VALUE!		#VALUE!		1
																					#VALUE!		#VALUE!		1
																					#VALUE!		#VALUE!		1
																					#VALUE!		#VALUE!		1
																					#VALUE!		#VALUE!		1
																					#VALUE!		#VALUE!		1
																					#VALUE!		#VALUE!		1
																					#VALUE!		#VALUE!		1
																					#VALUE!		#VALUE!		1
																					#VALUE!		#VALUE!		1
																					#VALUE!		#VALUE!		1
																					#VALUE!		#VALUE!		1
																					#VALUE!		#VALUE!		1
																					#VALUE!		#VALUE!		1
																					#VALUE!		#VALUE!		1
																					#VALUE!		#VALUE!		1
																					#VALUE!		#VALUE!		1
																					#VALUE!		#VALUE!		1
																					#VALUE!		#VALUE!		1
																					#VALUE!		#VALUE!		1
																					#VALUE!		#VALUE!		1
																					#VALUE!		#VALUE!		1
																					#VALUE!		#VALUE!		1
																					#VALUE!		#VALUE!		1
																					#VALUE!		#VALUE!		1
																					#VALUE!		#VALUE!		1
																					#VALUE!		#VALUE!		1
																					#VALUE!		#VALUE!		1
																					#VALUE!		#VALUE!		1
																					#VALUE!		#VALUE!		1
																					#VALUE!		#VALUE!		1
																					#VALUE!		#VALUE!		1
																					#VALUE!		#VALUE!		1
																					#VALUE!		#VALUE!		1
																					#VALUE!		#VALUE!		1
																					#VALUE!		#VALUE!		1
																					#VALUE!		#VALUE!		1
																					#VALUE!		#VALUE!		1
																					#VALUE!		#VALUE!		1
																					#VALUE!		#VALUE!		1
																					#VALUE!		#VALUE!		1
																					#VALUE!		#VALUE!		1
																					#VALUE!		#VALUE!		1
																					#VALUE!		#VALUE!		1
																					#VALUE!		#VALUE!		1
																					#VALUE!		#VALUE!		1
																					#VALUE!		#VALUE!		1
																					#VALUE!		#VALUE!		1
																					#VALUE!		#VALUE!		1
																					#VALUE!		#VALUE!		1
																					#VALUE!		#VALUE!		1
																					#VALUE!		#VALUE!		1
																					#VALUE!		#VALUE!		1
																					#VALUE!		#VALUE!		1
																					#VALUE!		#VALUE!		1
																					#VALUE!		#VALUE!		1
																					#VALUE!		#VALUE!		1
																					#VALUE!		#VALUE!		1
																					#VALUE!		#VALUE!		1
																					#VALUE!		#VALUE!		1
																					#VALUE!		#VALUE!		1
																					#VALUE!		#VALUE!		1
																					#VALUE!		#VALUE!		1
																					#VALUE!		#VALUE!		1
																					#VALUE!		#VALUE!		1
																					#VALUE!		#VALUE!		1
																					#VALUE!		#VALUE!		1
																					#VALUE!		#VALUE!		1
																					#VALUE!		#VALUE!		1
																					#VALUE!		#VALUE!		1
																					#VALUE!		#VALUE!		1
																					#VALUE!		#VALUE!		1
																					#VALUE!		#VALUE!		1
																					#VALUE!		#VALUE!		1
																					#VALUE!		#VALUE!		1
																					#VALUE!		#VALUE!		1
																					#VALUE!		#VALUE!		1
																					#VALUE!		#VALUE!		1
																					#VALUE!		#VALUE!		1
																					#VALUE!		#VALUE!		1
																					#VALUE!		#VALUE!		1
																					#VALUE!		#VALUE!		1
																					#VALUE!		#VALUE!		1
																					#VALUE!		#VALUE!		1
																					#VALUE!		#VALUE!		1
																					#VALUE!		#VALUE!		1
																					#VALUE!		#VALUE!		1
																					#VALUE!		#VALUE!		1
																					#VALUE!		#VALUE!		1
																					#VALUE!		#VALUE!		1
																					#VALUE!		#VALUE!		1
																					#VALUE!		#VALUE!		1
																					#VALUE!		#VALUE!		1
																					#VALUE!		#VALUE!		1
																					#VALUE!		#VALUE!		1
																					#VALUE!		#VALUE!		1
																					#VALUE!		#VALUE!		1
																					#VALUE!		#VALUE!		1
																					#VALUE!		#VALUE!		1
																					#VALUE!		#VALUE!		1
																					#VALUE!		#VALUE!		1
																					#VALUE!		#VALUE!		1
																					#VALUE!		#VALUE!		1
																					#VALUE!		#VALUE!		1
																					#VALUE!		#VALUE!		1
																					#VALUE!		#VALUE!		1
																					#VALUE!		#VALUE!		1
																					#VALUE!		#VALUE!		1
																					#VALUE!		#VALUE!		1
																					#VALUE!		#VALUE!		1
																					#VALUE!		#VALUE!		1
																					#VALUE!		#VALUE!		1
																					#VALUE!		#VALUE!		1
																					#VALUE!		#VALUE!		1
																					#VALUE!		#VALUE!		1
																					#VALUE!		#VALUE!		1
																					#VALUE!		#VALUE!		1
																					#VALUE!		#VALUE!		1
																					#VALUE!		#VALUE!		1
																					#VALUE!		#VALUE!		1
																					#VALUE!		#VALUE!		1
																					#VALUE!		#VALUE!		1
																					#VALUE!		#VALUE!		1
																					#VALUE!		#VALUE!		1
																					#VALUE!		#VALUE!		1
																					#VALUE!		#VALUE!		1
																					#VALUE!		#VALUE!		1
																					#VALUE!		#VALUE!		1
																					#VALUE!		#VALUE!		1
																					#VALUE!		#VALUE!		1
																					#VALUE!		#VALUE!		1
																					#VALUE!		#VALUE!		1
																					#VALUE!		#VALUE!		1
																					#VALUE!		#VALUE!		1
																					#VALUE!		#VALUE!		1
																					#VALUE!		#VALUE!		1
																					#VALUE!		#VALUE!		1
																					#VALUE!		#VALUE!		1
																					#VALUE!		#VALUE!		1
																					#VALUE!		#VALUE!		1
																					#VALUE!		#VALUE!		1
																					#VALUE!		#VALUE!		1
																					#VALUE!		#VALUE!		1
																					#VALUE!		#VALUE!		1
																					#VALUE!		#VALUE!		1
																					#VALUE!		#VALUE!		1
																					#VALUE!		#VALUE!		1
																					#VALUE!		#VALUE!		1
																					#VALUE!		#VALUE!		1
																					#VALUE!		#VALUE!		1
																					#VALUE!		#VALUE!		1
																					#VALUE!		#VALUE!		1
																					#VALUE!		#VALUE!		1
																					#VALUE!		#VALUE!		1
																					#VALUE!		#VALUE!		1
																					#VALUE!		#VALUE!		1
																					#VALUE!		#VALUE!		1
																					#VALUE!		#VALUE!		1
																					#VALUE!		#VALUE!		1
																					#VALUE!		#VALUE!		1
																					#VALUE!		#VALUE!		1
																					#VALUE!		#VALUE!		1
																					#VALUE!		#VALUE!		1
																					#VALUE!		#VALUE!		1
																					#VALUE!		#VALUE!		1
																					#VALUE!		#VALUE!		1
																					#VALUE!		#VALUE!		1
																					#VALUE!		#VALUE!		1
																					#VALUE!		#VALUE!		1
																					#VALUE!		#VALUE!		1
																					#VALUE!		#VALUE!		1
																					#VALUE!		#VALUE!		1
																					#VALUE!		#VALUE!		1
																					#VALUE!		#VALUE!		1
																					#VALUE!		#VALUE!		1
																					#VALUE!		#VALUE!		1
																					#VALUE!		#VALUE!		1
																					#VALUE!		#VALUE!		1
																					#VALUE!		#VALUE!		1
																					#VALUE!		#VALUE!		1
																					#VALUE!		#VALUE!		1
																					#VALUE!		#VALUE!		1
																					#VALUE!		#VALUE!		1
																					#VALUE!		#VALUE!		1
																					#VALUE!		#VALUE!		1
																					#VALUE!		#VALUE!		1
																					#VALUE!		#VALUE!		1
																					#VALUE!		#VALUE!		1
																					#VALUE!		#VALUE!		1
																					#VALUE!		#VALUE!		1
																					#VALUE!		#VALUE!		1
																					#VALUE!		#VALUE!		1
																					#VALUE!		#VALUE!		1
																					#VALUE!		#VALUE!		1
																					#VALUE!		#VALUE!		1
																					#VALUE!		#VALUE!		1
																					#VALUE!		#VALUE!		1
																					#VALUE!		#VALUE!		1
																					#VALUE!		#VALUE!		1
																					#VALUE!		#VALUE!		1
																					#VALUE!		#VALUE!		1
																					#VALUE!		#VALUE!		1
																					#VALUE!		#VALUE!		1
																					#VALUE!		#VALUE!		1
																					#VALUE!		#VALUE!		1
																					#VALUE!		#VALUE!		1
																					#VALUE!		#VALUE!		1
																					#VALUE!		#VALUE!		1
																					#VALUE!		#VALUE!		1
																					#VALUE!		#VALUE!		1
																					#VALUE!		#VALUE!		1
																					#VALUE!		#VALUE!		1
																					#VALUE!		#VALUE!		1
																					#VALUE!		#VALUE!		1
																					#VALUE!		#VALUE!		1
																					#VALUE!		#VALUE!		1
																					#VALUE!		#VALUE!		1
																					#VALUE!		#VALUE!		1
																					#VALUE!		#VALUE!		1
																					#VALUE!		#VALUE!		1
																					#VALUE!		#VALUE!		1
																					#VALUE!		#VALUE!		1
																					#VALUE!		#VALUE!		1
																					#VALUE!		#VALUE!		1
																					#VALUE!		#VALUE!		1
																					#VALUE!		#VALUE!		1
																					#VALUE!		#VALUE!		1
																					#VALUE!		#VALUE!		1
																					#VALUE!		#VALUE!		1
																					#VALUE!		#VALUE!		1
																					#VALUE!		#VALUE!		1
																					#VALUE!		#VALUE!		1
																					#VALUE!		#VALUE!		1
																					#VALUE!		#VALUE!		1
																					#VALUE!		#VALUE!		1
																					#VALUE!		#VALUE!		1
																					#VALUE!		#VALUE!		1
																					#VALUE!		#VALUE!		1
																					#VALUE!		#VALUE!		1
																					#VALUE!		#VALUE!		1
																					#VALUE!		#VALUE!		1
																					#VALUE!		#VALUE!		1
																					#VALUE!		#VALUE!		1
																					#VALUE!		#VALUE!		1
																					#VALUE!		#VALUE!		1
																					#VALUE!		#VALUE!		1
																					#VALUE!		#VALUE!		1
																					#VALUE!		#VALUE!		1
																					#VALUE!		#VALUE!		1
																					#VALUE!		#VALUE!		1
																					#VALUE!		#VALUE!		1
																					#VALUE!		#VALUE!		1
																					#VALUE!		#VALUE!		1
																					#VALUE!		#VALUE!		1
																					#VALUE!		#VALUE!		1
																					#VALUE!		#VALUE!		1
																					#VALUE!		#VALUE!		1
																					#VALUE!		#VALUE!		1
																					#VALUE!		#VALUE!		1
																					#VALUE!		#VALUE!		1
																					#VALUE!		#VALUE!		1
																					#VALUE!		#VALUE!		1
																					#VALUE!		#VALUE!		1
																					#VALUE!		#VALUE!		1
																					#VALUE!		#VALUE!		1
																					#VALUE!		#VALUE!		1
																					#VALUE!		#VALUE!		1
																					#VALUE!		#VALUE!		1
																					#VALUE!		#VALUE!		1
																					#VALUE!		#VALUE!		1
																					#VALUE!		#VALUE!		1
																					#VALUE!		#VALUE!		1
																					#VALUE!		#VALUE!		1
																					#VALUE!		#VALUE!		1
																					#VALUE!		#VALUE!		1
																					#VALUE!		#VALUE!		1
																					#VALUE!		#VALUE!		1
																					#VALUE!		#VALUE!		1
																					#VALUE!		#VALUE!		1
																					#VALUE!		#VALUE!		1
																					#VALUE!		#VALUE!		1
																					#VALUE!		#VALUE!		1
																					#VALUE!		#VALUE!		1
																					#VALUE!		#VALUE!		1
																					#VALUE!		#VALUE!		1
																					#VALUE!		#VALUE!		1
																					#VALUE!		#VALUE!		1
																					#VALUE!		#VALUE!		1
																					#VALUE!		#VALUE!		1
																					#VALUE!		#VALUE!		1
																					#VALUE!		#VALUE!		1
																					#VALUE!		#VALUE!		1
																					#VALUE!		#VALUE!		1
																					#VALUE!		#VALUE!		1
																					#VALUE!		#VALUE!		1
																					#VALUE!		#VALUE!		1
																					#VALUE!		#VALUE!		1
																					#VALUE!		#VALUE!		1
																					#VALUE!		#VALUE!		1
																					#VALUE!		#VALUE!		1
																					#VALUE!		#VALUE!		1
																					#VALUE!		#VALUE!		1
																					#VALUE!		#VALUE!		1
																					#VALUE!		#VALUE!		1
																					#VALUE!		#VALUE!		1
																					#VALUE!		#VALUE!		1
																					#VALUE!		#VALUE!		1
																					#VALUE!		#VALUE!		1
																					#VALUE!		#VALUE!		1
																					#VALUE!		#VALUE!		1
																					#VALUE!		#VALUE!		1
																					#VALUE!		#VALUE!		1
																					#VALUE!		#VALUE!		1
																					#VALUE!		#VALUE!		1
																					#VALUE!		#VALUE!		1
																					#VALUE!		#VALUE!		1
																					#VALUE!		#VALUE!		1
																					#VALUE!		#VALUE!		1
																					#VALUE!		#VALUE!		1
																					#VALUE!		#VALUE!		1
																					#VALUE!		#VALUE!		1
																					#VALUE!		#VALUE!		1
																					#VALUE!		#VALUE!		1
																					#VALUE!		#VALUE!		1
																					#VALUE!		#VALUE!		1
																					#VALUE!		#VALUE!		1
																					#VALUE!		#VALUE!		1
																					#VALUE!		#VALUE!		1
																					#VALUE!		#VALUE!		1
																					#VALUE!		#VALUE!		1
																					#VALUE!		#VALUE!		1
																					#VALUE!		#VALUE!		1
																					#VALUE!		#VALUE!		1
																					#VALUE!		#VALUE!		1
																					#VALUE!		#VALUE!		1
																					#VALUE!		#VALUE!		1
																					#VALUE!		#VALUE!		1
																					#VALUE!		#VALUE!		1
																					#VALUE!		#VALUE!		1
																					#VALUE!		#VALUE!		1
																					#VALUE!		#VALUE!		1
																					#VALUE!		#VALUE!		1
																					#VALUE!		#VALUE!		1
																					#VALUE!		#VALUE!		1
																					#VALUE!		#VALUE!		1
																					#VALUE!		#VALUE!		1
																					#VALUE!		#VALUE!		1
																					#VALUE!		#VALUE!		1
																					#VALUE!		#VALUE!		1
																					#VALUE!		#VALUE!		1
																					#VALUE!		#VALUE!		1
																					#VALUE!		#VALUE!		1
																					#VALUE!		#VALUE!		1
																					#VALUE!		#VALUE!		1
																					#VALUE!		#VALUE!		1
																					#VALUE!		#VALUE!		1
																					#VALUE!		#VALUE!		1
																					#VALUE!		#VALUE!		1
																					#VALUE!		#VALUE!		1
																					#VALUE!		#VALUE!		1
																					#VALUE!		#VALUE!		1
																					#VALUE!		#VALUE!		1
																					#VALUE!		#VALUE!		1
																					#VALUE!		#VALUE!		1
																					#VALUE!		#VALUE!		1
																					#VALUE!		#VALUE!		1
																					#VALUE!		#VALUE!		1
																					#VALUE!		#VALUE!		1
																					#VALUE!		#VALUE!		1
																					#VALUE!		#VALUE!		1
																					#VALUE!		#VALUE!		1
																					#VALUE!		#VALUE!		1
																					#VALUE!		#VALUE!		1
																					#VALUE!		#VALUE!		1
																					#VALUE!		#VALUE!		1
																					#VALUE!		#VALUE!		1
																					#VALUE!		#VALUE!		1
																					#VALUE!		#VALUE!		1
																					#VALUE!		#VALUE!		1
																					#VALUE!		#VALUE!		1
																					#VALUE!		#VALUE!		1
																					#VALUE!		#VALUE!		1
																					#VALUE!		#VALUE!		1
																					#VALUE!		#VALUE!		1
																					#VALUE!		#VALUE!		1
																					#VALUE!		#VALUE!		1
																					#VALUE!		#VALUE!		1
																					#VALUE!		#VALUE!		1
																					#VALUE!		#VALUE!		1
																					#VALUE!		#VALUE!		1
																					#VALUE!		#VALUE!		1
																					#VALUE!		#VALUE!		1
																					#VALUE!		#VALUE!		1
																					#VALUE!		#VALUE!		1
																					#VALUE!		#VALUE!		1
																					#VALUE!		#VALUE!		1
																					#VALUE!		#VALUE!		1
																					#VALUE!		#VALUE!		1
																					#VALUE!		#VALUE!		1
																					#VALUE!		#VALUE!		1
																					#VALUE!		#VALUE!		1
																					#VALUE!		#VALUE!		1
																					#VALUE!		#VALUE!		1
																					#VALUE!		#VALUE!		1
																					#VALUE!		#VALUE!		1
																					#VALUE!		#VALUE!		1
																					#VALUE!		#VALUE!		1
																					#VALUE!		#VALUE!		1
																					#VALUE!		#VALUE!		1
																					#VALUE!		#VALUE!		1
																					#VALUE!		#VALUE!		1
																					#VALUE!		#VALUE!		1
																					#VALUE!		#VALUE!		1
																					#VALUE!		#VALUE!		1
																					#VALUE!		#VALUE!		1
																					#VALUE!		#VALUE!		1
																					#VALUE!		#VALUE!		1
																					#VALUE!		#VALUE!		1
																					#VALUE!		#VALUE!		1
																					#VALUE!		#VALUE!		1
																					#VALUE!		#VALUE!		1
																					#VALUE!		#VALUE!		1
																					#VALUE!		#VALUE!		1
																					#VALUE!		#VALUE!		1
																					#VALUE!		#VALUE!		1
																					#VALUE!		#VALUE!		1
																					#VALUE!		#VALUE!		1
																					#VALUE!		#VALUE!		1
																					#VALUE!		#VALUE!		1
																					#VALUE!		#VALUE!		1
																					#VALUE!		#VALUE!		1
																					#VALUE!		#VALUE!		1
																					#VALUE!		#VALUE!		1
																					#VALUE!		#VALUE!		1
																					#VALUE!		#VALUE!		1
																					#VALUE!		#VALUE!		1
																					#VALUE!		#VALUE!		1
																					#VALUE!		#VALUE!		1
																					#VALUE!		#VALUE!		1
																					#VALUE!		#VALUE!		1
																					#VALUE!		#VALUE!		1
																					#VALUE!		#VALUE!		1
																					#VALUE!		#VALUE!		1
																					#VALUE!		#VALUE!		1
																					#VALUE!		#VALUE!		1
																					#VALUE!		#VALUE!		1
																					#VALUE!		#VALUE!		1
																					#VALUE!		#VALUE!		1
																					#VALUE!		#VALUE!		1
																					#VALUE!		#VALUE!		1
																					#VALUE!		#VALUE!		1
																					#VALUE!		#VALUE!		1
																					#VALUE!		#VALUE!		1
																					#VALUE!		#VALUE!		1
																					#VALUE!		#VALUE!		1
																					#VALUE!		#VALUE!		1
																					#VALUE!		#VALUE!		1
																					#VALUE!		#VALUE!		1
																					#VALUE!		#VALUE!		1
																					#VALUE!		#VALUE!		1
																					#VALUE!		#VALUE!		1
																					#VALUE!		#VALUE!		1
																					#VALUE!		#VALUE!		1
																					#VALUE!		#VALUE!		1
																					#VALUE!		#VALUE!		1
																					#VALUE!		#VALUE!		1
																					#VALUE!		#VALUE!		1
																					#VALUE!		#VALUE!		1
																					#VALUE!		#VALUE!		1
																					#VALUE!		#VALUE!		1
																					#VALUE!		#VALUE!		1
																					#VALUE!		#VALUE!		1
																					#VALUE!		#VALUE!		1
																					#VALUE!		#VALUE!		1
																					#VALUE!		#VALUE!		1
																					#VALUE!		#VALUE!		1
																					#VALUE!		#VALUE!		1
																					#VALUE!		#VALUE!		1
																					#VALUE!		#VALUE!		1
																					#VALUE!		#VALUE!		1
																					#VALUE!		#VALUE!		1
																					#VALUE!		#VALUE!		1
																					#VALUE!		#VALUE!		1
																					#VALUE!		#VALUE!		1
																					#VALUE!		#VALUE!		1
																					#VALUE!		#VALUE!		1
																					#VALUE!		#VALUE!		1
																					#VALUE!		#VALUE!		1
																					#VALUE!		#VALUE!		1
																					#VALUE!		#VALUE!		1
																					#VALUE!		#VALUE!		1
																					#VALUE!		#VALUE!		1
																					#VALUE!		#VALUE!		1
																					#VALUE!		#VALUE!		1
																					#VALUE!		#VALUE!		1
																					#VALUE!		#VALUE!		1
																					#VALUE!		#VALUE!		1
																					#VALUE!		#VALUE!		1
																					#VALUE!		#VALUE!		1
																					#VALUE!		#VALUE!		1
																					#VALUE!		#VALUE!		1
																					#VALUE!		#VALUE!		1
																					#VALUE!		#VALUE!		1
																					#VALUE!		#VALUE!		1
																					#VALUE!		#VALUE!		1
																					#VALUE!		#VALUE!		1
																					#VALUE!		#VALUE!		1
																					#VALUE!		#VALUE!		1
																					#VALUE!		#VALUE!		1
																					#VALUE!		#VALUE!		1
																					#VALUE!		#VALUE!		1
																					#VALUE!		#VALUE!		1
																					#VALUE!		#VALUE!		1
																					#VALUE!		#VALUE!		1
																					#VALUE!		#VALUE!		1
																					#VALUE!		#VALUE!		1
																					#VALUE!		#VALUE!		1
																					#VALUE!		#VALUE!		1
																					#VALUE!		#VALUE!		1
																					#VALUE!		#VALUE!		1
																					#VALUE!		#VALUE!		1
																					#VALUE!		#VALUE!		1
																					#VALUE!		#VALUE!		1
																					#VALUE!		#VALUE!		1
																					#VALUE!		#VALUE!		1
																					#VALUE!		#VALUE!		1
																					#VALUE!		#VALUE!		1
																					#VALUE!		#VALUE!		1
																					#VALUE!		#VALUE!		1
																					#VALUE!		#VALUE!		1
																					#VALUE!		#VALUE!		1
																					#VALUE!		#VALUE!		1
																					#VALUE!		#VALUE!		1
																					#VALUE!		#VALUE!		1
																					#VALUE!		#VALUE!		1
																					#VALUE!		#VALUE!		1
																					#VALUE!		#VALUE!		1
																					#VALUE!		#VALUE!		1
																					#VALUE!		#VALUE!		1
																					#VALUE!		#VALUE!		1
																					#VALUE!		#VALUE!		1
																					#VALUE!		#VALUE!		1
																					#VALUE!		#VALUE!		1
																					#VALUE!		#VALUE!		1
																					#VALUE!		#VALUE!		1
																					#VALUE!		#VALUE!		1
																					#VALUE!		#VALUE!		1
																					#VALUE!		#VALUE!		1
																					#VALUE!		#VALUE!		1
																					#VALUE!		#VALUE!		1
																					#VALUE!		#VALUE!		1
																					#VALUE!		#VALUE!		1
																					#VALUE!		#VALUE!		1
																					#VALUE!		#VALUE!		1
																					#VALUE!		#VALUE!		1
																					#VALUE!		#VALUE!		1
																					#VALUE!		#VALUE!		1
																					#VALUE!		#VALUE!		1
																					#VALUE!		#VALUE!		1
																					#VALUE!		#VALUE!		1
																					#VALUE!		#VALUE!		1
																					#VALUE!		#VALUE!		1
																					#VALUE!		#VALUE!		1
																					#VALUE!		#VALUE!		1
																					#VALUE!		#VALUE!		1
																					#VALUE!		#VALUE!		1
																					#VALUE!		#VALUE!		1
																					#VALUE!		#VALUE!		1
																					#VALUE!		#VALUE!		1
																					#VALUE!		#VALUE!		1
																					#VALUE!		#VALUE!		1
																					#VALUE!		#VALUE!		1
																					#VALUE!		#VALUE!		1
																					#VALUE!		#VALUE!		1
																					#VALUE!		#VALUE!		1
																					#VALUE!		#VALUE!		1
																					#VALUE!		#VALUE!		1
																					#VALUE!		#VALUE!		1
																					#VALUE!		#VALUE!		1
																					#VALUE!		#VALUE!		1
																					#VALUE!		#VALUE!		1
																					#VALUE!		#VALUE!		1
																					#VALUE!		#VALUE!		1
																					#VALUE!		#VALUE!		1
																					#VALUE!		#VALUE!		1
																					#VALUE!		#VALUE!		1
																					#VALUE!		#VALUE!		1
																					#VALUE!		#VALUE!		1
																					#VALUE!		#VALUE!		1
																					#VALUE!		#VALUE!		1
																					#VALUE!		#VALUE!		1
																					#VALUE!		#VALUE!		1
																					#VALUE!		#VALUE!		1
																					#VALUE!		#VALUE!		1
																					#VALUE!		#VALUE!		1
																					#VALUE!		#VALUE!		1
																					#VALUE!		#VALUE!		1
																					#VALUE!		#VALUE!		1
																					#VALUE!		#VALUE!		1
																					#VALUE!		#VALUE!		1
																					#VALUE!		#VALUE!		1
																					#VALUE!		#VALUE!		1
																					#VALUE!		#VALUE!		1
																					#VALUE!		#VALUE!		1
																					#VALUE!		#VALUE!		1
																					#VALUE!		#VALUE!		1
																					#VALUE!		#VALUE!		1
																					#VALUE!		#VALUE!		1
																					#VALUE!		#VALUE!		1
																					#VALUE!		#VALUE!		1
																					#VALUE!		#VALUE!		1
																					#VALUE!		#VALUE!		1
																					#VALUE!		#VALUE!		1
																					#VALUE!		#VALUE!		1
																					#VALUE!		#VALUE!		1
																					#VALUE!		#VALUE!		1
																					#VALUE!		#VALUE!		1
																					#VALUE!		#VALUE!		1
																					#VALUE!		#VALUE!		1
																					#VALUE!		#VALUE!		1
																					#VALUE!		#VALUE!		1
																					#VALUE!		#VALUE!		1
																					#VALUE!		#VALUE!		1
																					#VALUE!		#VALUE!		1
																					#VALUE!		#VALUE!		1
																					#VALUE!		#VALUE!		1
																					#VALUE!		#VALUE!		1
																					#VALUE!		#VALUE!		1
																					#VALUE!		#VALUE!		1
																					#VALUE!		#VALUE!		1
																					#VALUE!		#VALUE!		1
																					#VALUE!		#VALUE!		1
																					#VALUE!		#VALUE!		1
																					#VALUE!		#VALUE!		1
																					#VALUE!		#VALUE!		1
																					#VALUE!		#VALUE!		1
																					#VALUE!		#VALUE!		1
																					#VALUE!		#VALUE!		1
																					#VALUE!		#VALUE!		1
																					#VALUE!		#VALUE!		1
																					#VALUE!		#VALUE!		1
																					#VALUE!		#VALUE!		1
																					#VALUE!		#VALUE!		1
																					#VALUE!		#VALUE!		1
																					#VALUE!		#VALUE!		1
																					#VALUE!		#VALUE!		1
																					#VALUE!		#VALUE!		1
																					#VALUE!		#VALUE!		1
																					#VALUE!		#VALUE!		1
																					#VALUE!		#VALUE!		1
																					#VALUE!		#VALUE!		1
																					#VALUE!		#VALUE!		1
																					#VALUE!		#VALUE!		1
																					#VALUE!		#VALUE!		1
																					#VALUE!		#VALUE!		1
																					#VALUE!		#VALUE!		1
																					#VALUE!		#VALUE!		1
																					#VALUE!		#VALUE!		1
																					#VALUE!		#VALUE!		1
																					#VALUE!		#VALUE!		1
																					#VALUE!		#VALUE!		1
																					#VALUE!		#VALUE!		1
																					#VALUE!		#VALUE!		1
																					#VALUE!		#VALUE!		1
																					#VALUE!		#VALUE!		1
																					#VALUE!		#VALUE!		1
																					#VALUE!		#VALUE!		1
																					#VALUE!		#VALUE!		1
																					#VALUE!		#VALUE!		1
																					#VALUE!		#VALUE!		1
																					#VALUE!		#VALUE!		1
																					#VALUE!		#VALUE!		1
																					#VALUE!		#VALUE!		1
																					#VALUE!		#VALUE!		1
																					#VALUE!		#VALUE!		1
																					#VALUE!		#VALUE!		1
																					#VALUE!		#VALUE!		1
																					#VALUE!		#VALUE!		1
																					#VALUE!		#VALUE!		1
																					#VALUE!		#VALUE!		1
																					#VALUE!		#VALUE!		1
																					#VALUE!		#VALUE!		1
																					#VALUE!		#VALUE!		1
																					#VALUE!		#VALUE!		1
																					#VALUE!		#VALUE!		1
																					#VALUE!		#VALUE!		1
																					#VALUE!		#VALUE!		1
																					#VALUE!		#VALUE!		1
																					#VALUE!		#VALUE!		1
																					#VALUE!		#VALUE!		1
																					#VALUE!		#VALUE!		1
																					#VALUE!		#VALUE!		1
																					#VALUE!		#VALUE!		1
																					#VALUE!		#VALUE!		1
																					#VALUE!		#VALUE!		1
																					#VALUE!		#VALUE!		1
																					#VALUE!		#VALUE!		1
																					#VALUE!		#VALUE!		1
																					#VALUE!		#VALUE!		1
																					#VALUE!		#VALUE!		1
																					#VALUE!		#VALUE!		1
																					#VALUE!		#VALUE!		1
																					#VALUE!		#VALUE!		1
																					#VALUE!		#VALUE!		1
																					#VALUE!		#VALUE!		1
																					#VALUE!		#VALUE!		1
																					#VALUE!		#VALUE!		1
																					#VALUE!		#VALUE!		1
																					#VALUE!		#VALUE!		1
																					#VALUE!		#VALUE!		1
																					#VALUE!		#VALUE!		1
																					#VALUE!		#VALUE!		1
																					#VALUE!		#VALUE!		1
																					#VALUE!		#VALUE!		1
																					#VALUE!		#VALUE!		1
																					#VALUE!		#VALUE!		1
																					#VALUE!		#VALUE!		1
																					#VALUE!		#VALUE!		1
																					#VALUE!		#VALUE!		1
																					#VALUE!		#VALUE!		1
																					#VALUE!		#VALUE!		1
																					#VALUE!		#VALUE!		1
																					#VALUE!		#VALUE!		1
																					#VALUE!		#VALUE!		1
																					#VALUE!		#VALUE!		1
																					#VALUE!		#VALUE!		1
																					#VALUE!		#VALUE!		1
																					#VALUE!		#VALUE!		1
																					#VALUE!		#VALUE!		1
																					#VALUE!		#VALUE!		1
																					#VALUE!		#VALUE!		1
																					#VALUE!		#VALUE!		1
																					#VALUE!		#VALUE!		1
																					#VALUE!		#VALUE!		1
																					#VALUE!		#VALUE!		1
																					#VALUE!		#VALUE!		1
																					#VALUE!		#VALUE!		1
																					#VALUE!		#VALUE!		1
																					#VALUE!		#VALUE!		1
																					#VALUE!		#VALUE!		1
																					#VALUE!		#VALUE!		1
																					#VALUE!		#VALUE!		1
																					#VALUE!		#VALUE!		1
																					#VALUE!		#VALUE!		1
																					#VALUE!		#VALUE!		1
																					#VALUE!		#VALUE!		1
																					#VALUE!		#VALUE!		1
																					#VALUE!		#VALUE!		1
																					#VALUE!		#VALUE!		1
																					#VALUE!		#VALUE!		1
																					#VALUE!		#VALUE!		1
																					#VALUE!		#VALUE!		1
																					#VALUE!		#VALUE!		1
																					#VALUE!		#VALUE!		1
																					#VALUE!		#VALUE!		1
																					#VALUE!		#VALUE!		1
																					#VALUE!		#VALUE!		1
																					#VALUE!		#VALUE!		1
																					#VALUE!		#VALUE!		1
																					#VALUE!		#VALUE!		1
																					#VALUE!		#VALUE!		1
																					#VALUE!		#VALUE!		1
																					#VALUE!		#VALUE!		1
																					#VALUE!		#VALUE!		1
																					#VALUE!		#VALUE!		1
																					#VALUE!		#VALUE!		1
																					#VALUE!		#VALUE!		1
																					#VALUE!		#VALUE!		1
																					#VALUE!		#VALUE!		1
																					#VALUE!		#VALUE!		1
																					#VALUE!		#VALUE!		1
																					#VALUE!		#VALUE!		1
																					#VALUE!		#VALUE!		1
																					#VALUE!		#VALUE!		1
																					#VALUE!		#VALUE!		1
																					#VALUE!		#VALUE!		1
																					#VALUE!		#VALUE!		1
																					#VALUE!		#VALUE!		1
																					#VALUE!		#VALUE!		1
																					#VALUE!		#VALUE!		1
																					#VALUE!		#VALUE!		1
																					#VALUE!		#VALUE!		1
																					#VALUE!		#VALUE!		1
																					#VALUE!		#VALUE!		1
																					#VALUE!		#VALUE!		1
																					#VALUE!		#VALUE!		1
																					#VALUE!		#VALUE!		1
																					#VALUE!		#VALUE!		1
																					#VALUE!		#VALUE!		1
																					#VALUE!		#VALUE!		1
																					#VALUE!		#VALUE!		1
																					#VALUE!		#VALUE!		1
																					#VALUE!		#VALUE!		1
																					#VALUE!		#VALUE!		1
																					#VALUE!		#VALUE!		1
																					#VALUE!		#VALUE!		1
																					#VALUE!		#VALUE!		1
																					#VALUE!		#VALUE!		1
																					#VALUE!		#VALUE!		1
																					#VALUE!		#VALUE!		1
																					#VALUE!		#VALUE!		1
																					#VALUE!		#VALUE!		1
																					#VALUE!		#VALUE!		1
																					#VALUE!		#VALUE!		1
																					#VALUE!		#VALUE!		1
																					#VALUE!		#VALUE!		1
																					#VALUE!		#VALUE!		1
																					#VALUE!		#VALUE!		1
																					#VALUE!		#VALUE!		1
																					#VALUE!		#VALUE!		1
																					#VALUE!		#VALUE!		1
																					#VALUE!		#VALUE!		1
																					#VALUE!		#VALUE!		1
																					#VALUE!		#VALUE!		1
																					#VALUE!		#VALUE!		1
																					#VALUE!		#VALUE!		1
																					#VALUE!		#VALUE!		1
																					#VALUE!		#VALUE!		1
																					#VALUE!		#VALUE!		1
																					#VALUE!		#VALUE!		1
																					#VALUE!		#VALUE!		1
																					#VALUE!		#VALUE!		1
																					#VALUE!		#VALUE!		1
																					#VALUE!		#VALUE!		1
																					#VALUE!		#VALUE!		1
																					#VALUE!		#VALUE!		1
																					#VALUE!		#VALUE!		1
																					#VALUE!		#VALUE!		1
																					#VALUE!		#VALUE!		1
																					#VALUE!		#VALUE!		1
																					#VALUE!		#VALUE!		1
																					#VALUE!		#VALUE!		1
																					#VALUE!		#VALUE!		1
																					#VALUE!		#VALUE!		1
																					#VALUE!		#VALUE!		1
																					#VALUE!		#VALUE!		1
																					#VALUE!		#VALUE!		1
																					#VALUE!		#VALUE!		1
																					#VALUE!		#VALUE!		1
																					#VALUE!		#VALUE!		1
																					#VALUE!		#VALUE!		1
																					#VALUE!		#VALUE!		1
																					#VALUE!		#VALUE!		1
																					#VALUE!		#VALUE!		1
																					#VALUE!		#VALUE!		1
																					#VALUE!		#VALUE!		1
																					#VALUE!		#VALUE!		1
																					#VALUE!		#VALUE!		1
																					#VALUE!		#VALUE!		1
																					#VALUE!		#VALUE!		1
																					#VALUE!		#VALUE!		1
																					#VALUE!		#VALUE!		1
																					#VALUE!		#VALUE!		1
																					#VALUE!		#VALUE!		1
																					#VALUE!		#VALUE!		1
																					#VALUE!		#VALUE!		1
																					#VALUE!		#VALUE!		1
																					#VALUE!		#VALUE!		1
																					#VALUE!		#VALUE!		1
																					#VALUE!		#VALUE!		1
																					#VALUE!		#VALUE!		1
																					#VALUE!		#VALUE!		1
																					#VALUE!		#VALUE!		1
																					#VALUE!		#VALUE!		1
																					#VALUE!		#VALUE!		1
																					#VALUE!		#VALUE!		1
																					#VALUE!		#VALUE!		1
																					#VALUE!		#VALUE!		1
																					#VALUE!		#VALUE!		1
																					#VALUE!		#VALUE!		1
																					#VALUE!		#VALUE!		1
																					#VALUE!		#VALUE!		1
																					#VALUE!		#VALUE!		1
																					#VALUE!		#VALUE!		1
																					#VALUE!		#VALUE!		1
																					#VALUE!		#VALUE!		1
																					#VALUE!		#VALUE!		1
																					#VALUE!		#VALUE!		1
																					#VALUE!		#VALUE!		1
																					#VALUE!		#VALUE!		1
																					#VALUE!		#VALUE!		1
																					#VALUE!		#VALUE!		1
																					#VALUE!		#VALUE!		1
																					#VALUE!		#VALUE!		1
																					#VALUE!		#VALUE!		1
																					#VALUE!		#VALUE!		1
																					#VALUE!		#VALUE!		1
																					#VALUE!		#VALUE!		1
																					#VALUE!		#VALUE!		1
																					#VALUE!		#VALUE!		1
																					#VALUE!		#VALUE!		1
																					#VALUE!		#VALUE!		1
																					#VALUE!		#VALUE!		1
																					#VALUE!		#VALUE!		1
																					#VALUE!		#VALUE!		1
																					#VALUE!		#VALUE!		1
																					#VALUE!		#VALUE!		1
																					#VALUE!		#VALUE!		1
																					#VALUE!		#VALUE!		1
																					#VALUE!		#VALUE!		1
																					#VALUE!		#VALUE!		1
																					#VALUE!		#VALUE!		1
																					#VALUE!		#VALUE!		1
																					#VALUE!		#VALUE!		1
																					#VALUE!		#VALUE!		1
																					#VALUE!		#VALUE!		1
																					#VALUE!		#VALUE!		1
																					#VALUE!		#VALUE!		1
																					#VALUE!		#VALUE!		1
																					#VALUE!		#VALUE!		1
																					#VALUE!		#VALUE!		1
																					#VALUE!		#VALUE!		1
																					#VALUE!		#VALUE!		1
																					#VALUE!		#VALUE!		1
																					#VALUE!		#VALUE!		1
																					#VALUE!		#VALUE!		1
																					#VALUE!		#VALUE!		1
																					#VALUE!		#VALUE!		1
																					#VALUE!		#VALUE!		1
																					#VALUE!		#VALUE!		1
																					#VALUE!		#VALUE!		1
																					#VALUE!		#VALUE!		1
																					#VALUE!		#VALUE!		1
																					#VALUE!		#VALUE!		1
																					#VALUE!		#VALUE!		1
																					#VALUE!		#VALUE!		1
																					#VALUE!		#VALUE!		1
																					#VALUE!		#VALUE!		1
																					#VALUE!		#VALUE!		1
																					#VALUE!		#VALUE!		1
																					#VALUE!		#VALUE!		1
																					#VALUE!		#VALUE!		1
																					#VALUE!		#VALUE!		1
																					#VALUE!		#VALUE!		1
																					#VALUE!		#VALUE!		1
																					#VALUE!		#VALUE!		1
																					#VALUE!		#VALUE!		1
																					#VALUE!		#VALUE!		1
																					#VALUE!		#VALUE!		1
																					#VALUE!		#VALUE!		1
																					#VALUE!		#VALUE!		1
																					#VALUE!		#VALUE!		1
																					#VALUE!		#VALUE!		1
																					#VALUE!		#VALUE!		1
																					#VALUE!		#VALUE!		1
																					#VALUE!		#VALUE!		1
																					#VALUE!		#VALUE!		1
																					#VALUE!		#VALUE!		1
																					#VALUE!		#VALUE!		1
																					#VALUE!		#VALUE!		1
																					#VALUE!		#VALUE!		1
																					#VALUE!		#VALUE!		1
																					#VALUE!		#VALUE!		1
																					#VALUE!		#VALUE!		1
																					#VALUE!		#VALUE!		1
																					#VALUE!		#VALUE!		1
																					#VALUE!		#VALUE!		1
																					#VALUE!		#VALUE!		1
																					#VALUE!		#VALUE!		1
																					#VALUE!		#VALUE!		1
																					#VALUE!		#VALUE!		1
																					#VALUE!		#VALUE!		1
																					#VALUE!		#VALUE!		1
																					#VALUE!		#VALUE!		1
																					#VALUE!		#VALUE!		1
																					#VALUE!		#VALUE!		1
																					#VALUE!		#VALUE!		1
																					#VALUE!		#VALUE!		1
																					#VALUE!		#VALUE!		1
																					#VALUE!		#VALUE!		1
																					#VALUE!		#VALUE!		1
																					#VALUE!		#VALUE!		1
																					#VALUE!		#VALUE!		1
																					#VALUE!		#VALUE!		1
																					#VALUE!		#VALUE!		1
																					#VALUE!		#VALUE!		1
																					#VALUE!		#VALUE!		1
																					#VALUE!		#VALUE!		1
																					#VALUE!		#VALUE!		1
																					#VALUE!		#VALUE!		1
																					#VALUE!		#VALUE!		1
																					#VALUE!		#VALUE!		1
																					#VALUE!		#VALUE!		1
																					#VALUE!		#VALUE!		1
																					#VALUE!		#VALUE!		1
																					#VALUE!		#VALUE!		1
																					#VALUE!		#VALUE!		1
																					#VALUE!		#VALUE!		1
																					#VALUE!		#VALUE!		1
																					#VALUE!		#VALUE!		1
																					#VALUE!		#VALUE!		1
																					#VALUE!		#VALUE!		1
																					#VALUE!		#VALUE!		1
																					#VALUE!		#VALUE!		1
																					#VALUE!		#VALUE!		1
																					#VALUE!		#VALUE!		1
																					#VALUE!		#VALUE!		1
																					#VALUE!		#VALUE!		1
																					#VALUE!		#VALUE!		1
																					#VALUE!		#VALUE!		1
																					#VALUE!		#VALUE!		1
																					#VALUE!		#VALUE!		1
																					#VALUE!		#VALUE!		1
																					#VALUE!		#VALUE!		1
																					#VALUE!		#VALUE!		1
																					#VALUE!		#VALUE!		1
																					#VALUE!		#VALUE!		1
																					#VALUE!		#VALUE!		1
																					#VALUE!		#VALUE!		1
																					#VALUE!		#VALUE!		1
																					#VALUE!		#VALUE!		1
																					#VALUE!		#VALUE!		1
																					#VALUE!		#VALUE!		1
																					#VALUE!		#VALUE!		1
																					#VALUE!		#VALUE!		1
																					#VALUE!		#VALUE!		1
																					#VALUE!		#VALUE!		1
																					#VALUE!		#VALUE!		1
																					#VALUE!		#VALUE!		1
																					#VALUE!		#VALUE!		1
																					#VALUE!		#VALUE!		1
																					#VALUE!		#VALUE!		1
																					#VALUE!		#VALUE!		1
																					#VALUE!		#VALUE!		1
																					#VALUE!		#VALUE!		1
																					#VALUE!		#VALUE!		1
																					#VALUE!		#VALUE!		1
																					#VALUE!		#VALUE!		1
																					#VALUE!		#VALUE!		1
																					#VALUE!		#VALUE!		1
																					#VALUE!		#VALUE!		1
																					#VALUE!		#VALUE!		1
																					#VALUE!		#VALUE!		1
																					#VALUE!		#VALUE!		1
																					#VALUE!		#VALUE!		1
																					#VALUE!		#VALUE!		1
																					#VALUE!		#VALUE!		1
																					#VALUE!		#VALUE!		1
																					#VALUE!		#VALUE!		1
																					#VALUE!		#VALUE!		1
																					#VALUE!		#VALUE!		1
																					#VALUE!		#VALUE!		1
																					#VALUE!		#VALUE!		1
																					#VALUE!		#VALUE!		1
																					#VALUE!		#VALUE!		1
																					#VALUE!		#VALUE!		1
																					#VALUE!		#VALUE!		1
																					#VALUE!		#VALUE!		1
																					#VALUE!		#VALUE!		1
																					#VALUE!		#VALUE!		1
																					#VALUE!		#VALUE!		1
																					#VALUE!		#VALUE!		1
																					#VALUE!		#VALUE!		1
																					#VALUE!		#VALUE!		1
																					#VALUE!		#VALUE!		1
																					#VALUE!		#VALUE!		1
																					#VALUE!		#VALUE!		1
																					#VALUE!		#VALUE!		1
																					#VALUE!		#VALUE!		1
																					#VALUE!		#VALUE!		1
																					#VALUE!		#VALUE!		1
																					#VALUE!		#VALUE!		1
																					#VALUE!		#VALUE!		1
																					#VALUE!		#VALUE!		1
																					#VALUE!		#VALUE!		1
																					#VALUE!		#VALUE!		1
																					#VALUE!		#VALUE!		1
																					#VALUE!		#VALUE!		1
																					#VALUE!		#VALUE!		1
																					#VALUE!		#VALUE!		1
																					#VALUE!		#VALUE!		1
																					#VALUE!		#VALUE!		1
																					#VALUE!		#VALUE!		1
																					#VALUE!		#VALUE!		1
																					#VALUE!		#VALUE!		1
																					#VALUE!		#VALUE!		1
																					#VALUE!		#VALUE!		1
																					#VALUE!		#VALUE!		1
																					#VALUE!		#VALUE!		1
																					#VALUE!		#VALUE!		1
																					#VALUE!		#VALUE!		1
																					#VALUE!		#VALUE!		1
																					#VALUE!		#VALUE!		1
																					#VALUE!		#VALUE!		1
																					#VALUE!		#VALUE!		1
																					#VALUE!		#VALUE!		1
																					#VALUE!		#VALUE!		1
																					#VALUE!		#VALUE!		1
																					#VALUE!		#VALUE!		1
																					#VALUE!		#VALUE!		1
																					#VALUE!		#VALUE!		1
																					#VALUE!		#VALUE!		1
																					#VALUE!		#VALUE!		1
																					#VALUE!		#VALUE!		1
																					#VALUE!		#VALUE!		1
																					#VALUE!		#VALUE!		1
																					#VALUE!		#VALUE!		1
																					#VALUE!		#VALUE!		1
																					#VALUE!		#VALUE!		1
																					#VALUE!		#VALUE!		1
																					#VALUE!		#VALUE!		1
																					#VALUE!		#VALUE!		1
																					#VALUE!		#VALUE!		1
																					#VALUE!		#VALUE!		1
																					#VALUE!		#VALUE!		1
																					#VALUE!		#VALUE!		1
																					#VALUE!		#VALUE!		1
																					#VALUE!		#VALUE!		1
																					#VALUE!		#VALUE!		1
																					#VALUE!		#VALUE!		1
																					#VALUE!		#VALUE!		1
																					#VALUE!		#VALUE!		1
																					#VALUE!		#VALUE!		1
																					#VALUE!		#VALUE!		1
																					#VALUE!		#VALUE!		1
																					#VALUE!		#VALUE!		1
																					#VALUE!		#VALUE!		1
																					#VALUE!		#VALUE!		1
																					#VALUE!		#VALUE!		1
																					#VALUE!		#VALUE!		1
																					#VALUE!		#VALUE!		1
																					#VALUE!		#VALUE!		1
																					#VALUE!		#VALUE!		1
																					#VALUE!		#VALUE!		1
																					#VALUE!		#VALUE!		1
																					#VALUE!		#VALUE!		1
																					#VALUE!		#VALUE!		1
																					#VALUE!		#VALUE!		1
																					#VALUE!		#VALUE!		1
																					#VALUE!		#VALUE!		1
																					#VALUE!		#VALUE!		1
																					#VALUE!		#VALUE!		1
																					#VALUE!		#VALUE!		1
																					#VALUE!		#VALUE!		1
																					#VALUE!		#VALUE!		1
																					#VALUE!		#VALUE!		1
																					#VALUE!		#VALUE!		1
																					#VALUE!		#VALUE!		1
																					#VALUE!		#VALUE!		1
																					#VALUE!		#VALUE!		1
																					#VALUE!		#VALUE!		1
																					#VALUE!		#VALUE!		1
																					#VALUE!		#VALUE!		1
																					#VALUE!		#VALUE!		1
																					#VALUE!		#VALUE!		1

### Sheet: sweden
Jeu de données x	Jeu de données y	fit	mono exp	diff	W		a0	0												Sweden	1900-08-30 16:03:48	1900-09-13 16:03:48				# Weather station Linkoping / Malmen (airbase), Sweden, WMO_ID=2562,selection from 01.08.2020 till 27.11.2020, all days
0	0	198.704	198.704	0	0		N	198.704													8	20			336	# Encoding: UTF-8
1	0	198.704	198.704	0	0		alpha	0													2366.5		11044		154	# The data is provided by the website "Reliable Prognosis", rp5.ru
2	0	198.704	198.704	0	0		beta-alpha	0.00427588												<temp>	15.3669	<hum>	71.7143			# If you use the data, please indicate the name of the website.
3	0	198.704	198.704	0	0		tc	264.869		-8.13069																# For meteorological parameters see the address http://rp5.ru/archive.php?wmo_id=2562&lang=en
4	0	198.704	198.704	0	0																2020-01-01					#
5	0	198.704	198.704	0	0		gama	0.252													date	day	hour dec	hour	one	Local time in Linkoping / Malmen (airbase)	T	Po	P	U	DD	Ff	ff10	ff3	N	WW	W1	W2	Tn	Tx	Cl	Nh	H	Cm	Ch	VV	Td	RRR	tR	E	Tg	E'	sss
6	0	198.704	198.704	0	0		chi2	2.83531e+06													1900-11-27	27.11.2020	15	15:00	1	27.11.2020 15:00	1.6	757.6	766.4	91	Wind blowing from the west-northwest	2	3	3	no clouds											45	0.3
7	0	198.704	198.704	0	0																1900-11-27	27.11.2020	14	14:00	1	27.11.2020 14:00	2.5	757.5	766.3	86	Wind blowing from the north-west	2	2	3	no clouds											50	0.4
8	0	198.704	198.704	0	0																1900-11-27	27.11.2020	13	13:00	1	27.11.2020 13:00	2.6	757.3	766.2	87	Wind blowing from the north-west	2	3	3	no clouds											50	0.6
9	0	198.704	198.704	0	0		beta/alpha	#DIV/0!													1900-11-27	27.11.2020	12	12:00	1	27.11.2020 12:00	1.7	757.2	766	92	Wind blowing from the north-west	2	3	3	no clouds											50	0.5
10	0	198.704	198.704	0	0																1900-11-27	27.11.2020	11	11:00	1	27.11.2020 11:00	0.3	757.2	766	96	Wind blowing from the west	3	4	4	no clouds											50	-0.3
11	0	198.704	198.704	0	0																1900-11-27	27.11.2020	10	10:00	1	27.11.2020 10:00	-1.3	756.9	765.8	98	Wind blowing from the west	2	2	3	no clouds											50	-1.6
12	0	198.704	198.704	0	0																1900-11-27	27.11.2020	9	09:00	1	27.11.2020 09:00	-2.4	756.7	765.6	98	Wind blowing from the south-southwest	1	2	3	no clouds											50	-2.7
13	0	198.704	198.704	0	0		thre	237	295												1900-11-27	27.11.2020	8	08:00	1	27.11.2020 08:00	-3	756.3	765.2	99	Wind blowing from the west	3	3	3	no clouds											50	-3.2
14	0	198.704	198.704	0	0																1900-11-27	27.11.2020	7	07:00	1	27.11.2020 07:00	-3	755.8	764.8	99	Wind blowing from the south-west	1	2	2	no clouds				-3.7	2.2						50	-3.2			Surface of ground frozen.
15	0	198.704	198.704	0	0																1900-11-27	27.11.2020	6	06:00	1	27.11.2020 06:00	-2.5	755.6	764.5	98	Wind blowing from the west-southwest	1	1	2	no clouds											40	-2.8
16	0	198.704	198.704	0	0																1900-11-27	27.11.2020	5	05:00	1	27.11.2020 05:00	-2.6	755.4	764.3	98	Wind blowing from the west-southwest	2	2	2	no clouds	No significant weather observed.	Fog	Visibility reduced.								40	-2.9
17	0	198.704	198.704	0	0																1900-11-27	27.11.2020	4	04:00	1	27.11.2020 04:00	-3.1	755.2	764.1	97	Wind blowing from the south-southwest	1	1	3	no clouds	Mist.	Fog	No significant weather observed.								0.7	-3.5
18	0	198.704	198.704	0	0																1900-11-27	27.11.2020	3	03:00	1	27.11.2020 03:00	-2.5	755	763.9	97	Wind blowing from the west	2	3	3	no clouds	Fog	Visibility reduced.	No significant weather observed.								50	-2.9
19	0	198.704	198.704	0	0																1900-11-27	27.11.2020	2	02:00	1	27.11.2020 02:00	-2	754.6	763.5	96	Wind blowing from the west-southwest	1	2	2	no clouds											35	-2.5
20	0	198.704	198.704	0	0																1900-11-27	27.11.2020	1	01:00	1	27.11.2020 01:00	-1.4	754.2	763	96	Wind blowing from the west	2	2	3	no clouds											35	-2
21	0	198.704	198.704	0	0																1900-11-27	27.11.2020	0	00:00	1	27.11.2020 00:00	-0.4	754	762.9	94	Wind blowing from the north-west	2	3	3	no clouds											50	-1.2
22	0	198.704	198.704	0	0																1900-11-26	26.11.2020	23	23:00	1	26.11.2020 23:00	0	753.7	762.5	94	Wind blowing from the north-west	3	3	4	no clouds											50	-0.8
23	0	198.704	198.704	0	0																1900-11-26	26.11.2020	22	22:00	1	26.11.2020 22:00	0.5	753.1	762	94	Wind blowing from the north-northwest	3	4	4	no clouds											50	-0.4
24	0	198.704	198.704	0	0																1900-11-26	26.11.2020	21	21:00	1	26.11.2020 21:00	1.1	752.6	761.5	93	Wind blowing from the north-northwest	3	4	4	no clouds											50	0.1
25	0	198.704	198.704	0	0																1900-11-26	26.11.2020	20	20:00	1	26.11.2020 20:00	1.5	752.1	760.9	93	Wind blowing from the north-west	3	4	4	no clouds											50	0.5
26	0	198.704	198.704	0	0																1900-11-26	26.11.2020	19	19:00	1	26.11.2020 19:00	2.3	751.6	760.3	93	Wind blowing from the north-west	3	4	4	no clouds				2.1	7.7						50	1.3	2	12
27	0	198.704	198.704	0	0																1900-11-26	26.11.2020	18	18:00	1	26.11.2020 18:00	3	751	759.8	94	Wind blowing from the north-west	3	4	4	no clouds											50	2.1
28	0	198.704	198.704	0	0																1900-11-26	26.11.2020	17	17:00	1	26.11.2020 17:00	3.4	750.5	759.3	94	Wind blowing from the west-northwest	3	3	5	10% or less, but not 0						Stratocumulus other than Stratocumulus cumulogenitus.	10% or less, but not 0	300-600	No Altocumulus, Altostratus or Nimbostratus.	No Cirrus, Cirrocumulus or Cirrostratus.	50	2.5
29	0	198.704	198.704	0	0																1900-11-26	26.11.2020	16	16:00	1	26.11.2020 16:00	5.5	750.1	758.8	90	Wind blowing from the north-northwest	3	5	6	90 or more, but not 100%						Stratocumulus other than Stratocumulus cumulogenitus.	90 or more, but not 100%	300-600			50	4
30	0	198.704	198.704	0	0																1900-11-26	26.11.2020	15	15:00	1	26.11.2020 15:00	6	749.6	758.2	89	Wind blowing from the north-west	4	6	6	70 – 80%.						Stratocumulus other than Stratocumulus cumulogenitus.	70 – 80%.	300-600	No Altocumulus, Altostratus or Nimbostratus.	No Cirrus, Cirrocumulus or Cirrostratus.	50	4.3
31	1	198.704	198.704	0	0			sweden													1900-11-26	26.11.2020	14	14:00	1	26.11.2020 14:00	7.1	748.8	757.4	91	Wind blowing from the west-northwest	3	4	5	20–30%.						Stratocumulus other than Stratocumulus cumulogenitus.	20–30%.	300-600	No Altocumulus, Altostratus or Nimbostratus.	No Cirrus, Cirrocumulus or Cirrostratus.	50	5.7
32	0	198.704	198.704	0	0																1900-11-26	26.11.2020	13	13:00	1	26.11.2020 13:00	7.5	748.8	757.4	92	Wind blowing from the west-northwest	3	4	5	70 – 80%.	Clouds generally dissolving or becoming less developed.	Rain.	Drizzle.			Stratocumulus other than Stratocumulus cumulogenitus.	40%.	200-300	No Altocumulus, Altostratus or Nimbostratus.	No Cirrus, Cirrocumulus or Cirrostratus.	50	6.3	2	6
33	0	198.704	198.704	0	0																1900-11-26	26.11.2020	12	12:00	1	26.11.2020 12:00	7.5	748.6	757.2	95	Wind blowing from the west-northwest	3	4	5	90 or more, but not 100%	Drizzle (not freezing) or snow grains not falling as shower(s).	Rain.	Drizzle.			Stratocumulus other than Stratocumulus cumulogenitus.	60%.	100-200	No Altocumulus, Altostratus or Nimbostratus.	No Cirrus, Cirrocumulus or Cirrostratus.	40	6.8	Trace of precipitation	1
34	0	198.704	198.704	0	0																1900-11-26	26.11.2020	11	11:00	1	26.11.2020 11:00	7.1	748.4	757	97	Wind blowing from the west-southwest	3	4	4	100%.	Drizzle and rain, slight.	Rain.	Drizzle.			Stratus nebulosus or Stratus fractus other than of bad weather, or both.	100%.	50-100			8	6.6	0.1	1
35	0	198.704	198.704	0	0																1900-11-26	26.11.2020	10	10:00	1	26.11.2020 10:00	6.8	748.6	757.2	97	Wind blowing from the south-west	2	4	4	100%.	Drizzle and rain, slight.	Rain.	Drizzle.			Stratus nebulosus or Stratus fractus other than of bad weather, or both.	100%.	100-200			3.5	6.3	Trace of precipitation	1
36	0	198.704	198.704	0	0																1900-11-26	26.11.2020	9	09:00	1	26.11.2020 09:00	6.8	748.6	757.2	96	Wind blowing from the south-west	3	4	4	100%.	Drizzle, not freezing, continuous, slight at time of observation.	Rain.	Drizzle.			Stratocumulus other than Stratocumulus cumulogenitus.	90 or more, but not 100%	200-300			7	6.2	0.5	1
37	0	198.704	198.704	0	0						manual	2001-01-01	36892								1900-11-26	26.11.2020	8	08:00	1	26.11.2020 08:00	6.8	748.6	757.3	96	Wind blowing from the south-west	3	4	5	100%.	Drizzle and rain, slight.	Rain.	Drizzle.			Stratocumulus other than Stratocumulus cumulogenitus.	90 or more, but not 100%	100-200			7	6.2	1	1
38	0	198.704	198.704	0	0						260	2001-09-18	37152								1900-11-26	26.11.2020	7	07:00	1	26.11.2020 07:00	6.9	748.4	757	94	Wind blowing from the south-west	3	5	5	100%.	Drizzle and rain, slight.	Rain.	Drizzle.	6.6	7.6	Stratocumulus other than Stratocumulus cumulogenitus.	90 or more, but not 100%	100-200			6	6	0.2	12	Surface of ground moist.
39	0	198.704	198.704	0	0																1900-11-26	26.11.2020	6	06:00	1	26.11.2020 06:00	7	748.5	757.1	92	Wind blowing from the south-west	4	5	6	100%.	Drizzle and rain, slight.	Rain.	Cloud covering more than 1/2 of the sky throughout the appropriate period.			Stratocumulus other than Stratocumulus cumulogenitus.	100%.	100-200			10	5.8	Trace of precipitation	1
40	0	198.704	198.704	0	0							day	wind								1900-11-26	26.11.2020	5	05:00	1	26.11.2020 05:00	7.3	748.7	757.3	88	Wind blowing from the south-southwest	4	6	7	100%.								300-600			20	5.4
41	0	198.704	198.704	0	0							0	-100								1900-11-26	26.11.2020	4	04:00	1	26.11.2020 04:00	7.4	748.9	757.6	87	Wind blowing from the south-west	5	7	7	100%.								300-600			26	5.4
42	0	198.704	198.704	0	0							260	-100								1900-11-26	26.11.2020	3	03:00	1	26.11.2020 03:00	7.5	748.9	757.6	88	Wind blowing from the south-southwest	5	7	7	100%.								300-600			30	5.6
43	0	198.704	198.704	0	0							260.2	4766								1900-11-26	26.11.2020	2	02:00	1	26.11.2020 02:00	7.4	749.2	757.8	88	Wind blowing from the south-west	4	7	7	100%.								300-600			26	5.5
44	0	198.704	198.704	0	0							350	4766								1900-11-26	26.11.2020	1	01:00	1	26.11.2020 01:00	7.2	749.6	758.2	88	Wind blowing from the south-west	4	5	7	100%.								300-600			23	5.3
45	0	198.704	198.704	0	0																1900-11-26	26.11.2020	0	00:00	1	26.11.2020 00:00	7.1	749.6	758.2	88	Wind blowing from the south-southwest	5	7	7	100%.								300-600			22	5.2
46	0	198.704	198.704	0	0																1900-11-25	25.11.2020	23	23:00	1	25.11.2020 23:00	6.8	749.9	758.5	87	Wind blowing from the south-southwest	5	7	9	100%.								300-600			26	4.8
47	0	198.704	198.704	0	0																1900-11-25	25.11.2020	22	22:00	1	25.11.2020 22:00	6.9	749.8	758.4	85	Wind blowing from the south-southwest	7	9	9	100%.								600-1000			26	4.6
48	0	198.704	198.704	0	0																1900-11-25	25.11.2020	21	21:00	1	25.11.2020 21:00	7.2	750.1	758.7	84	Wind blowing from the south-west	5	7	8	100%.						Stratocumulus other than Stratocumulus cumulogenitus.	90 or more, but not 100%	600-1000			40	4.7
49	0	198.704	198.704	0	0																1900-11-25	25.11.2020	20	20:00	1	25.11.2020 20:00	7.3	750	758.6	84	Wind blowing from the south-west	6	8	9	100%.						Stratocumulus other than Stratocumulus cumulogenitus.	60%.	300-600	Altocumulus translucidus or opacus in two or more layers, or Altocumulus opacus in a single layer, not progressively invading the sky, or Altocumulus with Altostratus or Nimbostratus.		35	4.8
50	0	198.704	198.704	0	0																1900-11-25	25.11.2020	19	19:00	1	25.11.2020 19:00	7.5	750.1	758.8	83	Wind blowing from the south-west	6	9	10	100%.				7.3	9.7	Stratocumulus other than Stratocumulus cumulogenitus.	100%.	300-600			50	4.8
51	0	198.704	198.704	0	0																1900-11-25	25.11.2020	18	18:00	1	25.11.2020 18:00	7.4	750.3	758.9	81	Wind blowing from the south-west	4	6	7	100%.						Stratocumulus other than Stratocumulus cumulogenitus.	90 or more, but not 100%	600-1000			50	4.4
52	0	198.704	198.704	0	0																1900-11-25	25.11.2020	17	17:00	1	25.11.2020 17:00	7.7	750.1	758.8	79	Wind blowing from the south-west	4	6	7	90 or more, but not 100%						Stratocumulus other than Stratocumulus cumulogenitus.	40%.	600-1000	Altocumulus translucidus or opacus in two or more layers, or Altocumulus opacus in a single layer, not progressively invading the sky, or Altocumulus with Altostratus or Nimbostratus.		50	4.3
53	0	198.704	198.704	0	0																1900-11-25	25.11.2020	16	16:00	1	25.11.2020 16:00	8.1	750	758.6	79	Wind blowing from the south-west	5	8	8	70 – 80%.						No Stratocumulus, Stratus, Cumulus or Cumulonimbus.	70 – 80%.	2500 or more, or no clouds.	Altocumulus translucidus or opacus in two or more layers, or Altocumulus opacus in a single layer, not progressively invading the sky, or Altocumulus with Altostratus or Nimbostratus.	No Cirrus, Cirrocumulus or Cirrostratus.	50	4.6
54	0	198.704	198.704	0	0																1900-11-25	25.11.2020	15	15:00	1	25.11.2020 15:00	8.4	750.2	758.8	79	Wind blowing from the south-southwest	5	7	7	90 or more, but not 100%						Stratocumulus other than Stratocumulus cumulogenitus.	10% or less, but not 0	600-1000	Altocumulus translucidus or opacus in two or more layers, or Altocumulus opacus in a single layer, not progressively invading the sky, or Altocumulus with Altostratus or Nimbostratus.		40	5
55	0	198.704	198.704	0	0																1900-11-25	25.11.2020	14	14:00	1	25.11.2020 14:00	8.7	750.3	758.8	78	Wind blowing from the south-west	5	9	9	90 or more, but not 100%						Stratocumulus other than Stratocumulus cumulogenitus.	10% or less, but not 0	600-1000	Altocumulus translucidus or opacus in two or more layers, or Altocumulus opacus in a single layer, not progressively invading the sky, or Altocumulus with Altostratus or Nimbostratus.		40	5
56	0	198.704	198.704	0	0																1900-11-25	25.11.2020	13	13:00	1	25.11.2020 13:00	8.8	750.3	758.8	79	Wind blowing from the south-southwest	6	8	8	90 or more, but not 100%						Stratocumulus other than Stratocumulus cumulogenitus.	10% or less, but not 0	600-1000	Altocumulus translucidus or opacus in two or more layers, or Altocumulus opacus in a single layer, not progressively invading the sky, or Altocumulus with Altostratus or Nimbostratus.		45	5.3
57	1	198.704	198.704	0	0																1900-11-25	25.11.2020	12	12:00	1	25.11.2020 12:00	8.9	750.7	759.2	79	Wind blowing from the south-west	6	9	9	90 or more, but not 100%						Stratocumulus other than Stratocumulus cumulogenitus.	10% or less, but not 0	600-1000	Altocumulus translucidus or opacus in two or more layers, or Altocumulus opacus in a single layer, not progressively invading the sky, or Altocumulus with Altostratus or Nimbostratus.		40	5.4
58	1	198.704	198.704	0	0																1900-11-25	25.11.2020	11	11:00	1	25.11.2020 11:00	9.1	750.8	759.4	82	Wind blowing from the south-west	4	6	7	100%.						Stratocumulus other than Stratocumulus cumulogenitus.	50%.	600-1000	Altocumulus translucidus or opacus in two or more layers, or Altocumulus opacus in a single layer, not progressively invading the sky, or Altocumulus with Altostratus or Nimbostratus.		40	6.1
59	8	198.704	198.704	0	0																1900-11-25	25.11.2020	10	10:00	1	25.11.2020 10:00	9.2	751.1	759.7	82	Wind blowing from the south-west	5	7	10	100%.						Stratocumulus other than Stratocumulus cumulogenitus.	100%.	300-600			40	6.3
60	3	198.704	198.704	0	0																1900-11-25	25.11.2020	9	09:00	1	25.11.2020 09:00	9.5	751.1	759.7	80	Wind blowing from the south-west	6	10	10	100%.						Stratocumulus other than Stratocumulus cumulogenitus.	100%.	600-1000			50	6.2
61	0	198.704	198.704	0	0																1900-11-25	25.11.2020	8	08:00	1	25.11.2020 08:00	9.6	751	759.6	82	Wind blowing from the south-west	5	7	7	100%.						Stratocumulus other than Stratocumulus cumulogenitus.	90 or more, but not 100%	600-1000			50	6.6
62	5	198.704	198.704	0	0																1900-11-25	25.11.2020	7	07:00	1	25.11.2020 07:00	9.5	751	759.6	83	Wind blowing from the south-west	4	5	8	100%.				9.4	10.3	Stratocumulus other than Stratocumulus cumulogenitus.	90 or more, but not 100%	600-1000			50	6.7	0.1	12	Surface of ground moist.
63	13	198.704	198.704	0	0																1900-11-25	25.11.2020	6	06:00	1	25.11.2020 06:00	9.9	751.2	759.7	80	Wind blowing from the west-southwest	5	10	10	100%.						Stratocumulus other than Stratocumulus cumulogenitus.	90 or more, but not 100%	600-1000			50	6.6
64	30	198.704	198.704	0	0																1900-11-25	25.11.2020	5	05:00	1	25.11.2020 05:00	9.8	751	759.6	84	Wind blowing from the south-west	7	10	10	100%.								300-600			45	7.2
65	25	198.704	198.704	0	0																1900-11-25	25.11.2020	4	04:00	1	25.11.2020 04:00	9.8	751	759.5	86	Wind blowing from the south-west	5	7	8	100%.								300-600			50	7.5
66	59	198.704	198.704	0	0																1900-11-25	25.11.2020	3	03:00	1	25.11.2020 03:00	10.1	750.9	759.4	86	Wind blowing from the south-west	5	8	8	100%.								600-1000			50	7.8
67	33	198.704	198.704	0	0																1900-11-25	25.11.2020	2	02:00	1	25.11.2020 02:00	9.8	750.7	759.3	90	Wind blowing from the south-west	3	5	5	100%.								300-600			50	8.3
68	46	198.704	198.704	0	0																1900-11-25	25.11.2020	1	01:00	1	25.11.2020 01:00	9.6	750.9	759.4	94	Wind blowing from the south-west	4	5	6	100%.	No significant weather observed.	Showers or intermittent precipitation.	Drizzle.					200-300			30	8.6	0.1	6
69	101	198.704	198.704	0	0																1900-11-25	25.11.2020	0	00:00	1	25.11.2020 00:00	9.9	750.7	759.3	91	Wind blowing from the south-west	5	6	6	100%.	No significant weather observed.	Showers or intermittent precipitation.	Drizzle.					300-600			50	8.5
70	98	198.704	198.704	0	0																1900-11-24	24.11.2020	23	23:00	1	24.11.2020 23:00	9.6	750.7	759.3	94	Wind blowing from the south-west	3	5	6	100%.	Drizzle (not freezing) or snow grains.	Showers or intermittent precipitation.	Rain.					100-200			30	8.7	0.1	1
71	196	198.704	198.704	0	0																1900-11-24	24.11.2020	22	22:00	1	24.11.2020 22:00	10.3	750.6	759.1	88	Wind blowing from the west-southwest	5	6	7	100%.						Stratocumulus other than Stratocumulus cumulogenitus.	90 or more, but not 100%	300-600			35	8.4
72	151	198.704	198.704	0	0																1900-11-24	24.11.2020	21	21:00	1	24.11.2020 21:00	9.8	750.4	759	87	Wind blowing from the west-southwest	4	6	7	100%.						Stratocumulus other than Stratocumulus cumulogenitus.	90 or more, but not 100%	300-600			35	7.7
73	152	198.704	198.704	0	0																1900-11-24	24.11.2020	20	20:00	1	24.11.2020 20:00	9.9	750.2	758.8	85	Wind blowing from the west-southwest	6	8	9	90 or more, but not 100%						Stratocumulus other than Stratocumulus cumulogenitus.	90 or more, but not 100%	300-600			30	7.5
74	71	198.704	198.704	0	0																1900-11-24	24.11.2020	19	19:00	1	24.11.2020 19:00	10	749.8	758.3	85	Wind blowing from the west-southwest	6	9	10	100%.				5.5	10.4	Stratocumulus other than Stratocumulus cumulogenitus.	90 or more, but not 100%	300-600			35	7.6	1	12
75	69	198.704	198.704	0	0																1900-11-24	24.11.2020	18	18:00	1	24.11.2020 18:00	10.1	749.6	758.2	86	Wind blowing from the west	7	9	9	100%.						Stratocumulus other than Stratocumulus cumulogenitus.	90 or more, but not 100%	200-300			40	7.9
76	83	198.704	198.704	0	0																1900-11-24	24.11.2020	17	17:00	1	24.11.2020 17:00	10.3	749.2	757.6	87	Wind blowing from the west-southwest	6	9	9	100%.						Stratocumulus other than Stratocumulus cumulogenitus.	90 or more, but not 100%	200-300			35	8.2
77	119	198.704	198.704	0	0																1900-11-24	24.11.2020	16	16:00	1	24.11.2020 16:00	10	748.7	757.3	88	Wind blowing from the west-southwest	5	9	10	100%.	Precipitation within sight, reaching the ground or the surface of the sea, but distant, i.e. estimated to be more than 5 km from the station.	Cloud covering more than 1/2 of the sky throughout the appropriate period.	Cloud covering more than 1/2 of the sky throughout the appropriate period.			Stratocumulus other than Stratocumulus cumulogenitus.	90 or more, but not 100%	300-600			35	8
78	145	198.704	198.704	0	0																1900-11-24	24.11.2020	15	15:00	1	24.11.2020 15:00	9.6	748.6	757.1	88	Wind blowing from the south-west	7	9	9	100%.						Stratocumulus other than Stratocumulus cumulogenitus.	90 or more, but not 100%	300-600			50	7.7
79	143	198.704	198.704	0	0																1900-11-24	24.11.2020	14	14:00	1	24.11.2020 14:00	8.3	748.6	757.1	93	Wind blowing from the south-southwest	4	6	6	100%.						Stratocumulus other than Stratocumulus cumulogenitus.	90 or more, but not 100%	300-600			50	7.2
80	180	198.704	198.704	0	0																1900-11-24	24.11.2020	13	13:00	1	24.11.2020 13:00	7.6	748.9	757.6	93	Wind blowing from the south-southwest	5	6	7	100%.	Rain (not freezing) not falling as shower(s).	Shower(s).	Rain.			Stratocumulus other than Stratocumulus cumulogenitus.	90 or more, but not 100%	200-300			50	6.6	1	6
81	136	198.704	198.704	0	0																1900-11-24	24.11.2020	12	12:00	1	24.11.2020 12:00	7	749.4	758	94	Wind blowing from the south-southwest	5	7	7	100%.	Rain (not freezing) not falling as shower(s).	Shower(s).	Rain.			Stratocumulus other than Stratocumulus cumulogenitus.	90 or more, but not 100%	200-300			50	6.1	Trace of precipitation	1
82	118	198.704	198.704	0	0																1900-11-24	24.11.2020	11	11:00	1	24.11.2020 11:00	6.4	749.9	758.5	94	Wind blowing from the south-southwest	5	7	7	100%.	Rain, not freezing, continuous, slight at time of observation.	Shower(s).	Rain.			Stratocumulus other than Stratocumulus cumulogenitus.	60%.	300-600	Altostratus opacus or Nimbostratus.		25	5.5	0.3	1
83	182	198.704	198.704	0	0																1900-11-24	24.11.2020	10	10:00	1	24.11.2020 10:00	6	750.1	758.8	94	Wind blowing from the south-southwest	5	6	7	100%.	Rain, not freezing, continuous, slight at time of observation.	Shower(s).	Rain.			Stratocumulus other than Stratocumulus cumulogenitus.	100%.	1000-1500			15	5.1	0.3	1
84	230	198.704	198.704	0	0																1900-11-24	24.11.2020	9	09:00	1	24.11.2020 09:00	5.8	750.4	759	94	Wind blowing from the south-southwest	6	7	7	100%.	Rain, not freezing, continuous, slight at time of observation.	Rain.	Rain.			Stratocumulus other than Stratocumulus cumulogenitus.	100%.	1000-1500			25	4.9	0.2	1
85	314	198.704	198.704	0	0																1900-11-24	24.11.2020	8	08:00	1	24.11.2020 08:00	5.6	750.7	759.4	95	Wind blowing from the south-southwest	4	5	5	100%.	Rain, not freezing, continuous, slight at time of observation.	Shower(s).	Rain.			Stratocumulus other than Stratocumulus cumulogenitus.	70 – 80%.	300-600	Altostratus opacus or Nimbostratus.		15	4.8	0.3	1
86	286	198.704	198.704	0	0																1900-11-24	24.11.2020	7	07:00	1	24.11.2020 07:00	5.8	750.8	759.5	93	Wind blowing from the south-west	4	5	5	100%.	Rain, not freezing, continuous, slight at time of observation.	Shower(s).	Rain.	0.5	5.8	Stratocumulus other than Stratocumulus cumulogenitus.	60%.	600-1000	Altostratus opacus or Nimbostratus.		10	4.7	0.6	12	Surface of ground wet (standing water in small or large pools on surface).
87	365	198.704	198.704	0	0																1900-11-24	24.11.2020	6	06:00	1	24.11.2020 06:00	4.9	751.2	759.9	95	Wind blowing from the south-southwest	3	4	5	100%.	Shower(s) of rain.	Shower(s).	Rain.			Stratocumulus other than Stratocumulus cumulogenitus.	90 or more, but not 100%	300-600			30	4.2	0.3	1
88	300	198.704	198.704	0	0																1900-11-24	24.11.2020	5	05:00	1	24.11.2020 05:00	4.2	751.5	760.2	97	Wind blowing from the south-southwest	4	5	5	100%.	Precipitation	Showers or intermittent precipitation.	Drizzle.					1000-1500			19	3.8	Trace of precipitation	1
89	280	198.704	198.704	0	0																1900-11-24	24.11.2020	4	04:00	1	24.11.2020 04:00	4.5	751.9	760.6	96	Wind blowing from the south-southwest	3	4	5	100%.	Drizzle (not freezing) or snow grains.	Showers or intermittent precipitation.	No significant weather observed.					300-600			30	3.9	0.2	1
90	416	198.704	198.704	0	0																1900-11-24	24.11.2020	3	03:00	1	24.11.2020 03:00	3.1	752.2	760.9	95	Wind blowing from the south-southwest	3	5	5	100%.	Drizzle, not freezing, moderate.	No significant weather observed.	No significant weather observed.					100-200			2.9	2.4	Trace of precipitation	1
91	475	198.704	198.704	0	0																1900-11-24	24.11.2020	2	02:00	1	24.11.2020 02:00	1.5	752.2	761	94	Wind blowing from the south-southwest	2	3	4	40%.								600-1000			40	0.7
92	486	198.704	198.704	0	0																1900-11-24	24.11.2020	1	01:00	1	24.11.2020 01:00	1.3	752.5	761.3	93	Wind blowing from the south-west	3	4	4	no clouds											40	0.3
93	554	198.704	198.704	0	0																1900-11-24	24.11.2020	0	00:00	1	24.11.2020 00:00	1.3	752.6	761.4	91	Wind blowing from the south-southwest	2	2	3	10% or less, but not 0								2500 or more, or no clouds.			45	-0.1
94	601	198.704	198.704	0	0																1900-11-23	23.11.2020	23	23:00	1	23.11.2020 23:00	2.4	752.5	761.2	85	Wind blowing from the south-west	2	3	3	no clouds											50	0.1
95	357	198.704	198.704	0	0																1900-11-23	23.11.2020	22	22:00	1	23.11.2020 22:00	1.5	752.7	761.5	87	Wind blowing from the south-southwest	2	3	6	no clouds											50	-0.5
96	340	198.704	198.704	0	0																1900-11-23	23.11.2020	21	21:00	1	23.11.2020 21:00	2.7	752.3	761.1	83	Wind blowing from the west-southwest	4	5	6	no clouds											45	0
97	389	198.704	198.704	0	0																1900-11-23	23.11.2020	20	20:00	1	23.11.2020 20:00	4.1	752.2	760.9	77	Wind blowing from the west	5	6	8	no clouds											50	0.4
98	738	198.704	198.704	0	0																1900-11-23	23.11.2020	19	19:00	1	23.11.2020 19:00	3.9	751.7	760.5	77	Wind blowing from the west	4	6	6	no clouds				3.5	6.9						50	0.2
99	654	198.704	198.704	0	0																1900-11-23	23.11.2020	18	18:00	1	23.11.2020 18:00	4.6	751.1	759.8	74	Wind blowing from the west	5	8	8	no clouds											50	0.4
100	645	198.704	198.704	0	0																1900-11-23	23.11.2020	17	17:00	1	23.11.2020 17:00	5	750.6	759.3	72	Wind blowing from the west	6	7	9	no clouds											50	0.3
101	454	198.704	198.704	0	0																1900-11-23	23.11.2020	16	16:00	1	23.11.2020 16:00	5.3	749.8	758.5	71	Wind blowing from the west	6	7	9	no clouds											50	0.4
102	395	198.704	198.704	0	0																1900-11-23	23.11.2020	15	15:00	1	23.11.2020 15:00	6	749.2	757.8	67	Wind blowing from the west	7	9	11	no clouds											50	0.2
103	464	198.704	198.704	0	0																1900-11-23	23.11.2020	14	14:00	1	23.11.2020 14:00	6.6	748.6	757.2	70	Wind blowing from the west	8	11	11	10% or less, but not 0						Stratocumulus other than Stratocumulus cumulogenitus.	10% or less, but not 0	600-1000	No Altocumulus, Altostratus or Nimbostratus.	No Cirrus, Cirrocumulus or Cirrostratus.	50	1.4
104	437	198.704	198.704	0	0																1900-11-23	23.11.2020	13	13:00	1	23.11.2020 13:00	6.8	748	756.6	72	Wind blowing from the west	8	11	11	10% or less, but not 0						Stratocumulus other than Stratocumulus cumulogenitus.	10% or less, but not 0	600-1000	No Altocumulus, Altostratus or Nimbostratus.	No Cirrus, Cirrocumulus or Cirrostratus.	50	2.1
105	479	198.704	198.704	0	0																1900-11-23	23.11.2020	12	12:00	1	23.11.2020 12:00	6.5	747.7	756.4	79	Wind blowing from the west	7	10	11	10% or less, but not 0						Stratocumulus other than Stratocumulus cumulogenitus.	10% or less, but not 0	600-1000	No Altocumulus, Altostratus or Nimbostratus.	No Cirrus, Cirrocumulus or Cirrostratus.	50	3
106	604	198.704	198.704	0	0																1900-11-23	23.11.2020	11	11:00	1	23.11.2020 11:00	6	747.5	756.1	81	Wind blowing from the west	7	11	11	10% or less, but not 0						Stratocumulus other than Stratocumulus cumulogenitus.	10% or less, but not 0	300-600	No Altocumulus, Altostratus or Nimbostratus.	Cirrus fibratus, sometimes uncinus, not progressively invading the sky.	50	3
107	623	198.704	198.704	0	0																1900-11-23	23.11.2020	10	10:00	1	23.11.2020 10:00	5.5	747.1	755.8	82	Wind blowing from the west-southwest	7	9	9	20–30%.						Stratocumulus other than Stratocumulus cumulogenitus.	10% or less, but not 0	600-1000	No Altocumulus, Altostratus or Nimbostratus.	Cirrus fibratus, sometimes uncinus, not progressively invading the sky.	50	2.7
108	688	198.704	198.704	0	0																1900-11-23	23.11.2020	9	09:00	1	23.11.2020 09:00	5.1	746.7	755.3	83	Wind blowing from the west-southwest	6	9	9	20–30%.						Stratocumulus other than Stratocumulus cumulogenitus.	10% or less, but not 0	600-1000	No Altocumulus, Altostratus or Nimbostratus.	Cirrus spissatus, in patches or entangled sheaves, which usually do not increase and sometimes seem to be the remains of the upper part of a Cumulonimbus; or Cirrus castellanus or floccus.	50	2.5
109	532	198.704	198.704	0	0																1900-11-23	23.11.2020	8	08:00	1	23.11.2020 08:00	5	746.3	754.9	83	Wind blowing from the west-southwest	5	8	9	10% or less, but not 0						Stratocumulus other than Stratocumulus cumulogenitus.	10% or less, but not 0	600-1000	No Altocumulus, Altostratus or Nimbostratus.	No Cirrus, Cirrocumulus or Cirrostratus.	50	2.3
110	388	198.704	198.704	0	0																1900-11-23	23.11.2020	7	07:00	1	23.11.2020 07:00	5	746	754.6	83	Wind blowing from the west-southwest	6	7	8	no clouds				4.8	7.8						50	2.4			Surface of ground moist.
111	461	198.704	198.704	0	0																1900-11-23	23.11.2020	6	06:00	1	23.11.2020 06:00	5.3	746	754.6	82	Wind blowing from the west-southwest	5	8	10	no clouds											50	2.5
112	707	198.704	198.704	0	0																1900-11-23	23.11.2020	5	05:00	1	23.11.2020 05:00	5.6	745.7	754.3	81	Wind blowing from the west-southwest	6	10	10	no clouds											40	2.6
113	722	198.704	198.704	0	0																1900-11-23	23.11.2020	4	04:00	1	23.11.2020 04:00	5.6	745.7	754.3	81	Wind blowing from the west-southwest	6	8	8	no clouds											45	2.5
114	758	198.704	198.704	0	0																1900-11-23	23.11.2020	3	03:00	1	23.11.2020 03:00	5.6	745.6	754.2	78	Wind blowing from the west-southwest	5	9	10	no clouds											45	2.1
115	780	198.704	198.704	0	0																1900-11-23	23.11.2020	2	02:00	1	23.11.2020 02:00	5.9	745.5	754.1	77	Wind blowing from the west-southwest	6	9	9	no clouds											45	2.1
116	473	198.704	198.704	0	0																1900-11-23	23.11.2020	1	01:00	1	23.11.2020 01:00	6.2	745.4	754	76	Wind blowing from the west-southwest	6	9	10	no clouds											45	2.2
117	300	198.704	198.704	0	0																1900-11-23	23.11.2020	0	00:00	1	23.11.2020 00:00	6.4	745	753.7	75	Wind blowing from the west-southwest	7	9	11	no clouds											45	2.3
118	563	198.704	198.704	0	0																1900-11-22	22.11.2020	23	23:00	1	22.11.2020 23:00	6.7	744.7	753.2	75	Wind blowing from the west-southwest	7	11	11	no clouds											40	2.6
119	742	198.704	198.704	0	0																1900-11-22	22.11.2020	22	22:00	1	22.11.2020 22:00	6.8	744.4	753	76	Wind blowing from the west-southwest	7	10		no clouds											45	2.9
120	799	198.704	198.704	0	0																1900-11-22	22.11.2020	21	21:00	1	22.11.2020 21:00	7.1	744	752.5	74	Wind blowing from the west-southwest	8	11	13	no clouds											40	2.8
121	636	198.704	198.704	0	0																1900-11-22	22.11.2020	20	20:00	1	22.11.2020 20:00	7.4	743.7	752.2	75	Wind blowing from the west-southwest	8	13	16	no clouds											35	3.2
122	532	198.704	198.704	0	0																1900-11-22	22.11.2020	19	19:00	1	22.11.2020 19:00	7.7	743.4	751.9	72	Wind blowing from the west-southwest	9	14	14	no clouds				5.5	8.5						35	3	0.6	12
123	299	198.704	198.704	0	0																1900-11-22	22.11.2020	18	18:00	1	22.11.2020 18:00	8.1	742.9	751.5	73	Wind blowing from the west-southwest	8	13	13	60%.								600-1000			29	3.5
124	261	198.704	198.704	0	0																1900-11-22	22.11.2020	17	17:00	1	22.11.2020 17:00	8.1	742.5	751	76	Wind blowing from the west-southwest	9	13	15	100%.								600-1000			22	4.1
125	477	198.704	198.704	0	0																1900-11-22	22.11.2020	16	16:00	1	22.11.2020 16:00	8.1	742.2	750.7	74	Wind blowing from the west-southwest	11	15	16	100%.								600-1000			25	3.6
126	657	198.704	198.704	0	0																1900-11-22	22.11.2020	15	15:00	1	22.11.2020 15:00	8.1	742.3	750.7	71	Wind blowing from the west-southwest	10	14	14	100%.								1000-1500			25	3.1
127	745	198.704	198.704	0	0																1900-11-22	22.11.2020	14	14:00	1	22.11.2020 14:00	7.8	742.3	750.7	71	Wind blowing from the west-southwest	10	13	13	10% or less, but not 0								1000-1500			27	2.9
128	784	198.704	198.704	0	0																1900-11-22	22.11.2020	13	13:00	1	22.11.2020 13:00	7.7	742.6	751.1	72	Wind blowing from the west-southwest	10	14	15	no clouds	No significant weather observed.	Showers or intermittent precipitation.	Rain.								30	2.9	0.6	6
129	700	198.704	198.704	0	0																1900-11-22	22.11.2020	12	12:00	1	22.11.2020 12:00	7.3	742.5	751	74	Wind blowing from the west-southwest	10	15	17	20–30%.	No significant weather observed.	Showers or intermittent precipitation.	Rain.					600-1000			30	3
130	509	198.704	198.704	0	0																1900-11-22	22.11.2020	11	11:00	1	22.11.2020 11:00	6.9	742.6	751.2	76	Wind blowing from the west-southwest	10	14	14	10% or less, but not 0	No significant weather observed.	Showers or intermittent precipitation.	Rain.					600-1000			28	2.9
131	279	198.704	198.704	0	0																1900-11-22	22.11.2020	10	10:00	1	22.11.2020 10:00	5.6	743.2	751.8	80	Wind blowing from the south-west	8	12	12	no clouds	No significant weather observed.	Showers or intermittent precipitation.	Rain.								45	2.4
132	455	198.704	198.704	0	0																1900-11-22	22.11.2020	9	09:00	1	22.11.2020 09:00	5.6	743.3	751.9	81	Wind blowing from the south-west	8	12	12	no clouds	No significant weather observed.	Showers or intermittent precipitation.	Rain.								45	2.5
133	754	198.704	198.704	0	0																1900-11-22	22.11.2020	8	08:00	1	22.11.2020 08:00	5.8	743.6	752.2	82	Wind blowing from the south-west	8	10	12	20–30%.	Rain (not freezing).	Showers or intermittent precipitation.	Drizzle.					600-1000			40	3	0.6	1
134	698	198.704	198.704	0	0																1900-11-22	22.11.2020	7	07:00	1	22.11.2020 07:00	6.2	743.8	752.4	81	Wind blowing from the south-west	7	12	12	50%.				6	8.7			600-1000			26	3.1
135	657	198.704	198.704	0	0																1900-11-22	22.11.2020	6	06:00	1	22.11.2020 06:00	6.4	743.9	752.5	77	Wind blowing from the south-west	7			no clouds											26	2.7
136	688	198.704	198.704	0	0																1900-11-22	22.11.2020	5	05:00	1	22.11.2020 05:00	6.3	744.4	752.9	79	Wind blowing from the south-west	7	10	10	no clouds											25	2.9
137	358	198.704	198.704	0	0																1900-11-22	22.11.2020	4	04:00	1	22.11.2020 04:00	6.5	744.7	753.3	79	Wind blowing from the south-west	7	10	12	no clouds											24	3.1
138	259	198.704	198.704	0	0																1900-11-22	22.11.2020	3	03:00	1	22.11.2020 03:00	6.6	744.9	753.4	78	Wind blowing from the south-west	7	12	14	no clouds											23	3
139	430	198.704	198.704	0	0																1900-11-22	22.11.2020	2	02:00	1	22.11.2020 02:00	6.9	745	753.6	76	Wind blowing from the west-southwest	8	13	13	no clouds											28	3
140	666	198.704	198.704	0	0																1900-11-22	22.11.2020	1	01:00	1	22.11.2020 01:00	7	745.3	753.8	76	Wind blowing from the west-southwest	7	11	13	no clouds											35	3.1
141	808	198.704	198.704	0	0																1900-11-22	22.11.2020	0	00:00	1	22.11.2020 00:00	7.1	744.9	753.4	78	Wind blowing from the west-southwest	8		14	no clouds											40	3.4
142	610	198.704	198.704	0	0																1900-11-21	21.11.2020	23	23:00	1	21.11.2020 23:00	8	744.8	753.4	79	Wind blowing from the west-southwest	9			50%.								600-1000			30	4.5
143	532	198.704	198.704	0	0																1900-11-21	21.11.2020	22	22:00	1	21.11.2020 22:00	7.6	745	753.6	80	Wind blowing from the west-southwest	7	11		no clouds											35	4.3
144	403	198.704	198.704	0	0																1900-11-21	21.11.2020	21	21:00	1	21.11.2020 21:00	7.9	745	753.6	82	Wind blowing from the west-southwest	7			no clouds	No significant weather observed.	Rain.	No significant weather observed.								40	4.9
145	210	198.704	198.704	0	0																1900-11-21	21.11.2020	20	20:00	1	21.11.2020 20:00	8.4	744.9	753.4	84	Wind blowing from the west-southwest	8	13	13	60%.	No significant weather observed.	Rain.	Rain.					2500 or more, or no clouds.			45	5.9
146	491	198.704	198.704	0	0																1900-11-21	21.11.2020	19	19:00	1	21.11.2020 19:00	7.8	744.7	753.2	92	Wind blowing from the south-west	7	12	13	100%.	Rain shower(s) or intermittent rain, slight.	Showers or intermittent precipitation.	Rain.	1.5	7.9			300-600			50	6.6	2	12
147	746	198.704	198.704	0	0																1900-11-21	21.11.2020	18	18:00	1	21.11.2020 18:00	7.4	744.4	753	90	Wind blowing from the south-southwest	10	13	16	100%.	Rain (not freezing).	Showers or intermittent precipitation.	Drizzle.					300-600			50	5.9	0.1	1
148	800	198.704	198.704	0	0																1900-11-21	21.11.2020	17	17:00	1	21.11.2020 17:00	7.1	744.7	753.3	89	Wind blowing from the south-southwest	11	16	16	100%.	Rain shower(s) or intermittent rain, slight.	Showers or intermittent precipitation.	Drizzle.					300-600			40	5.4	0.7	1
149	774	198.704	198.704	0	0																1900-11-21	21.11.2020	16	16:00	1	21.11.2020 16:00	7.1	745.9	754.4	85	Wind blowing from the south-southwest	11	15	15	100%.	No significant weather observed.	Showers or intermittent precipitation.	Drizzle.					300-600			45	4.7
150	773	198.704	198.704	0	0																1900-11-21	21.11.2020	15	15:00	1	21.11.2020 15:00	6.5	746.6	755.2	86	Wind blowing from the south-southwest	12	15	15	100%.	No significant weather observed.	Showers or intermittent precipitation.	Drizzle.					300-600			50	4.3
151	432	198.704	198.704	0	0																1900-11-21	21.11.2020	14	14:00	1	21.11.2020 14:00	5.7	747.7	756.4	88	Wind blowing from the south-southwest	10	13	15	100%.	Drizzle (not freezing) or snow grains.	Showers or intermittent precipitation.	Drizzle.					300-600			45	3.9	Trace of precipitation	1
152	265	198.704	198.704	0	0																1900-11-21	21.11.2020	13	13:00	1	21.11.2020 13:00	5.3	748.6	757.2	88	Wind blowing from the south-southwest	10	14	14	100%.	Rain shower(s) or intermittent rain, slight.	Showers or intermittent precipitation.	Rain.					200-300			35	3.5	0.6	6
153	648	198.704	198.704	0	0																1900-11-21	21.11.2020	12	12:00	1	21.11.2020 12:00	5.1	749.6	758.3	88	Wind blowing from the south-southwest	11	14	14	100%.	Rain (not freezing).	Showers or intermittent precipitation.	Drizzle.					300-600			50	3.2	Trace of precipitation	1
154	900	198.704	198.704	0	0																1900-11-21	21.11.2020	11	11:00	1	21.11.2020 11:00	4.6	750.6	759.3	89	Wind blowing from the south	11	15	15	100%.	Rain shower(s) or intermittent rain, slight.	Showers or intermittent precipitation.	Drizzle.					300-600			30	2.9	Trace of precipitation	1
155	1046	198.704	198.704	0	0																1900-11-21	21.11.2020	10	10:00	1	21.11.2020 10:00	4	751.6	760.3	90	Wind blowing from the south	9	13	13	100%.	Rain shower(s) or intermittent rain, slight.	Rain.	Drizzle.					300-600			35	2.5	Trace of precipitation	1
156	1039	198.704	198.704	0	0																1900-11-21	21.11.2020	9	09:00	1	21.11.2020 09:00	3.1	752.7	761.5	90	Wind blowing from the south	10	12	12	100%.	Drizzle, not freezing, slight.	Rain.	Rain.					1000-1500			45	1.6	0.1	1
157	1146	198.704	198.704	0	0																1900-11-21	21.11.2020	8	08:00	1	21.11.2020 08:00	2.3	754.3	763	93	Wind blowing from the south	7			100%.	Rain, not freezing, slight.	Rain.	Rain.					600-1000			19	1.2	0.3	1
158	780	198.704	198.704	0	0																1900-11-21	21.11.2020	7	07:00	1	21.11.2020 07:00	1.4	755.8	764.7	93	Wind blowing from the south	5	6	7	Sky obscured by fog and/or other meteorological phenomena.	Rain, not freezing, slight.	Snow or ice pellets.	Precipitation	-4.3	1.5			600-1000			10	0.4	0.8	12
159	462	198.704	198.704	0	0																1900-11-21	21.11.2020	6	06:00	1	21.11.2020 06:00	1.3	757	765.9	85	Wind blowing from the south	5	7	7	Sky obscured by fog and/or other meteorological phenomena.	Ice pellets, slight.	Precipitation	No significant weather observed.					1000-1500			12	-0.9	0.1	1
160	677	198.704	198.704	0	0																1900-11-21	21.11.2020	5	05:00	1	21.11.2020 05:00	1	757.5	766.3	81	Wind blowing from the south	4	5	6	100%.								1000-1500			50	-2
161	937	198.704	198.704	0	0																1900-11-21	21.11.2020	4	04:00	1	21.11.2020 04:00	0.6	758	766.9	81	Wind blowing from the south	4	5	6	100%.								1000-1500			50	-2.4
162	1437	198.704	198.704	0	0																1900-11-21	21.11.2020	3	03:00	1	21.11.2020 03:00	-0.4	758.5	767.5	81	Wind blowing from the south	2	3	5	20–30%.								2500 or more, or no clouds.			50	-3.3
163	1293	198.704	198.704	0	0																1900-11-21	21.11.2020	2	02:00	1	21.11.2020 02:00	-0.8	759.4	768.4	80	Wind blowing from the south	4	5	5	no clouds											50	-3.8
164	1329	198.704	198.704	0	0																1900-11-21	21.11.2020	1	01:00	1	21.11.2020 01:00	-1.4	760.3	769.2	85	Wind blowing from the south	3	4	5	no clouds											50	-3.7
165	1032	198.704	198.704	0	0																1900-11-21	21.11.2020	0	00:00	1	21.11.2020 00:00	-2.3	760.6	769.6	89	Wind blowing from the south-southwest	4	5	5	no clouds											50	-3.9
166	418	198.704	198.704	0	0																1900-11-20	20.11.2020	23	23:00	1	20.11.2020 23:00	-3.4	760.8	769.8	88	Wind blowing from the south	1	2	3	no clouds											50	-5.1
167	685	198.704	198.704	0	0																1900-11-20	20.11.2020	22	22:00	1	20.11.2020 22:00	-4	760.9	769.9	89	Wind blowing from the south	1	2	3	no clouds											50	-5.5
168	1209	198.704	198.704	0	0																1900-11-20	20.11.2020	21	21:00	1	20.11.2020 21:00	-1.5	760.9	769.9	80	Wind blowing from the west	3	3	3	no clouds											50	-4.6
169	1457	198.704	198.704	0	0																1900-11-20	20.11.2020	20	20:00	1	20.11.2020 20:00	-1	760.6	769.5	79	Wind blowing from the west-southwest	3	3	3	no clouds											50	-4.2
170	1494	198.704	198.704	0	0																1900-11-20	20.11.2020	19	19:00	1	20.11.2020 19:00	-0.8	760.6	769.5	72	Wind blowing from the west-southwest	2	3	4	no clouds				-1.6	4.5						50	-5.2
171	1209	198.704	198.704	0	0																1900-11-20	20.11.2020	18	18:00	1	20.11.2020 18:00	1.1	760	769	68	Wind blowing from the west-southwest	2	4	5	no clouds											50	-4.3
172	698	198.704	198.704	0	0																1900-11-20	20.11.2020	17	17:00	1	20.11.2020 17:00	0	759.7	768.6	72	Wind blowing from the west	4	5	6	no clouds											50	-4.5
173	321	198.704	198.704	0	0																1900-11-20	20.11.2020	16	16:00	1	20.11.2020 16:00	2	759.2	768.1	63	Wind blowing from the west-northwest	3	5	9	no clouds											50	-4.3
174	800	198.704	198.704	0	0																1900-11-20	20.11.2020	15	15:00	1	20.11.2020 15:00	3.5	758.2	767	55	Wind blowing from the west-northwest	5	9	9	no clouds											50	-4.9
175	1309	198.704	198.704	0	0																1900-11-20	20.11.2020	14	14:00	1	20.11.2020 14:00	4.2	757.5	766.3	54	Wind blowing from the west-northwest	4	7	9	no clouds											50	-4.5
176	1698	198.704	198.704	0	0																1900-11-20	20.11.2020	13	13:00	1	20.11.2020 13:00	4.5	757	765.8	52	Wind blowing from the west-northwest	5	9	9	no clouds											50	-4.5
177	1279	198.704	198.704	0	0																1900-11-20	20.11.2020	12	12:00	1	20.11.2020 12:00	4.3	756.7	765.4	54	Wind blowing from the west-northwest	5	7	9	10% or less, but not 0						No Stratocumulus, Stratus, Cumulus or Cumulonimbus.	10% or less, but not 0	2500 or more, or no clouds.	Altocumulus translucidus at a single level.	Cirrus fibratus, sometimes uncinus, not progressively invading the sky.	50	-4.2
178	1204	198.704	198.704	0	0																1900-11-20	20.11.2020	11	11:00	1	20.11.2020 11:00	3.7	756	764.8	57	Wind blowing from the west	5	8	10	10% or less, but not 0						No Stratocumulus, Stratus, Cumulus or Cumulonimbus.	10% or less, but not 0	2500 or more, or no clouds.	Altocumulus translucidus at a single level.	Cirrus fibratus, sometimes uncinus, not progressively invading the sky.	50	-4.2
179	755	198.704	198.704	0	0																1900-11-20	20.11.2020	10	10:00	1	20.11.2020 10:00	3.2	755.4	764.2	60	Wind blowing from the west	7	9	9	no clouds											45	-3.8
180	415	198.704	198.704	0	0																1900-11-20	20.11.2020	9	09:00	1	20.11.2020 09:00	2.9	754.3	763	59	Wind blowing from the west-northwest	6	10	11	40%.						No Stratocumulus, Stratus, Cumulus or Cumulonimbus.	40%.	2500 or more, or no clouds.	Altocumulus translucidus or opacus in two or more layers, or Altocumulus opacus in a single layer, not progressively invading the sky, or Altocumulus with Altostratus or Nimbostratus.	No Cirrus, Cirrocumulus or Cirrostratus.	50	-4.5
181	727	198.704	198.704	0	0																1900-11-20	20.11.2020	8	08:00	1	20.11.2020 08:00	3.2	753.1	761.9	62	Wind blowing from the west	8	11	11	60%.						No Stratocumulus, Stratus, Cumulus or Cumulonimbus.	60%.	2500 or more, or no clouds.	Altocumulus translucidus or opacus in two or more layers, or Altocumulus opacus in a single layer, not progressively invading the sky, or Altocumulus with Altostratus or Nimbostratus.	No Cirrus, Cirrocumulus or Cirrostratus.	50	-3.4
182	804	198.704	198.704	0	0																1900-11-20	20.11.2020	7	07:00	1	20.11.2020 07:00	2.9	752.4	761.2	66	Wind blowing from the west	7	9	10	60%.				-0.4	3.2			2500 or more, or no clouds.			50	-3	Trace of precipitation	12
183	684	198.704	198.704	0	0																1900-11-20	20.11.2020	6	06:00	1	20.11.2020 06:00	2.3	751.8	760.6	69	Wind blowing from the west	7	10	11	100%.						No Stratocumulus, Stratus, Cumulus or Cumulonimbus.	90 or more, but not 100%	2500 or more, or no clouds.	Altocumulus translucidus or opacus in two or more layers, or Altocumulus opacus in a single layer, not progressively invading the sky, or Altocumulus with Altostratus or Nimbostratus.		50	-2.9
184	687	198.704	198.704	0	0																1900-11-20	20.11.2020	5	05:00	1	20.11.2020 05:00	2.1	751.2	760	68	Wind blowing from the west	8	10	11	no clouds											50	-3.2
185	694	198.704	198.704	0	0																1900-11-20	20.11.2020	4	04:00	1	20.11.2020 04:00	2.3	750.7	759.5	64	Wind blowing from the west	6	9	11	no clouds											50	-3.9
186	364	198.704	198.704	0	0																1900-11-20	20.11.2020	3	03:00	1	20.11.2020 03:00	1.7	750.4	759.2	70	Wind blowing from the west	5	9	9	no clouds											50	-3.2
187	315	198.704	198.704	0	0																1900-11-20	20.11.2020	2	02:00	1	20.11.2020 02:00	1	749.8	758.6	72	Wind blowing from the west	5	10	10	no clouds											50	-3.6
188	251	198.704	198.704	0	0																1900-11-20	20.11.2020	1	01:00	1	20.11.2020 01:00	0.2	749.4	758.2	69	Wind blowing from the west	6	8	9	no clouds	No significant weather observed.	Showers or intermittent precipitation.	Snow or ice pellets.								50	-4.8	Trace of precipitation	6
189	278	198.704	198.704	0	0																1900-11-20	20.11.2020	0	00:00	1	20.11.2020 00:00	0.5	748.6	757.3	66	Wind blowing from the west-northwest	6	9	11	no clouds	No significant weather observed.	Showers or intermittent precipitation.	Snow or ice pellets.								50	-5.1
190	533	198.704	198.704	0	0																1900-11-19	19.11.2020	23	23:00	1	19.11.2020 23:00	1	747	755.8	68	Wind blowing from the west-northwest	6	11	11	no clouds	No significant weather observed.	Showers or intermittent precipitation.	Snow or ice pellets.								50	-4.3
191	334	198.704	198.704	0	0																1900-11-19	19.11.2020	22	22:00	1	19.11.2020 22:00	1.4	745.5	754.2	73	Wind blowing from the west-northwest	4	7	12	40%.	Snow	Showers or intermittent precipitation.	Precipitation					1000-1500			50	-3	Trace of precipitation	1
192	369	198.704	198.704	0	0																1900-11-19	19.11.2020	21	21:00	1	19.11.2020 21:00	2.5	744.1	752.8	65	Wind blowing from the west-southwest	6	10	11	40%.						Stratocumulus other than Stratocumulus cumulogenitus.	40%.	1000-1500	No Altocumulus, Altostratus or Nimbostratus.	No Cirrus, Cirrocumulus or Cirrostratus.	50	-3.4
193	308	198.704	198.704	0	0																1900-11-19	19.11.2020	20	20:00	1	19.11.2020 20:00	2.2	743.2	751.9	63	Wind blowing from the west-southwest	7	11	11	20–30%.						Stratocumulus other than Stratocumulus cumulogenitus.	20–30%.	1500-2000	No Altocumulus, Altostratus or Nimbostratus.	No Cirrus, Cirrocumulus or Cirrostratus.	50	-4.1
194	106	198.704	198.704	0	0																1900-11-19	19.11.2020	19	19:00	1	19.11.2020 19:00	2.2	742.7	751.4	64	Wind blowing from the west-southwest	8	10	10	20–30%.	State of sky on the whole unchanged.	Shower(s).	Rain.	0.7	9.3	No Stratocumulus, Stratus, Cumulus or Cumulonimbus.	20–30%.	2500 or more, or no clouds.	Altocumulus translucidus or opacus in two or more layers, or Altocumulus opacus in a single layer, not progressively invading the sky, or Altocumulus with Altostratus or Nimbostratus.	No Cirrus, Cirrocumulus or Cirrostratus.	50	-3.9	0.4	12
195	170	198.704	198.704	0	0																1900-11-19	19.11.2020	18	18:00	1	19.11.2020 18:00	2	742	750.7	71	Wind blowing from the west-southwest	6	9	9	20–30%.	State of sky on the whole unchanged.	Shower(s).	Rain.			No Stratocumulus, Stratus, Cumulus or Cumulonimbus.	20–30%.	2500 or more, or no clouds.	Altocumulus translucidus or opacus in two or more layers, or Altocumulus opacus in a single layer, not progressively invading the sky, or Altocumulus with Altostratus or Nimbostratus.	No Cirrus, Cirrocumulus or Cirrostratus.	50	-2.8
196	312	198.704	198.704	0	0																1900-11-19	19.11.2020	17	17:00	1	19.11.2020 17:00	1.5	741.4	750.1	71	Wind blowing from the west	6	9	9	10% or less, but not 0	Clouds generally dissolving or becoming less developed.	Shower(s).	Rain.			Stratocumulus other than Stratocumulus cumulogenitus.	10% or less, but not 0	1000-1500	No Altocumulus, Altostratus or Nimbostratus.	No Cirrus, Cirrocumulus or Cirrostratus.	50	-3.2
197	287	198.704	198.704	0	0																1900-11-19	19.11.2020	16	16:00	1	19.11.2020 16:00	1.3	740.8	749.5	77	Wind blowing from the west-northwest	6	9	12	20–30%.	Clouds generally dissolving or becoming less developed.	Shower(s).	Rain.			Stratocumulus other than Stratocumulus cumulogenitus.	10% or less, but not 0	600-1000	No Altocumulus, Altostratus or Nimbostratus.	No Cirrus, Cirrocumulus or Cirrostratus.	50	-2.3
198	268	198.704	198.704	0	0																1900-11-19	19.11.2020	15	15:00	1	19.11.2020 15:00	1.9	739.6	748.3	77	Wind blowing from the west-northwest	7	10	15	50%.	Snow not falling as shower(s).	Shower(s).	Rain.			Cumulonimbus capillatus (often with an anvil), with or without Cumulonimbus calvus, Cumulus, Stratocumulus, Stratus or pannus.	40%.	600-1000	No Altocumulus, Altostratus or Nimbostratus.	No Cirrus, Cirrocumulus or Cirrostratus.	50	-1.8
199	284	198.704	198.704	0	0																1900-11-19	19.11.2020	14	14:00	1	19.11.2020 14:00	2.7	737.8	746.4	83	Wind blowing from the west-northwest	10	15	15	70 – 80%.	Precipitation within sight, reaching the ground or the surface of the sea, but distant, i.e. estimated to be more than 5 km from the station.	Shower(s).	Rain.			Cumulonimbus capillatus (often with an anvil), with or without Cumulonimbus calvus, Cumulus, Stratocumulus, Stratus or pannus.	70 – 80%.	300-600	No Altocumulus, Altostratus or Nimbostratus.	No Cirrus, Cirrocumulus or Cirrostratus.	45	0.1
200	191	198.704	198.704	0	0																1900-11-19	19.11.2020	13	13:00	1	19.11.2020 13:00	4.6	735.8	744.4	86	Wind blowing from the west	10	16	21	90 or more, but not 100%	Rain shower(s), slight.	Snow, or rain and snow mixed.	Rain.			Cumulonimbus capillatus (often with an anvil), with or without Cumulonimbus calvus, Cumulus, Stratocumulus, Stratus or pannus.	90 or more, but not 100%	300-600			50	2.4	0.4	6
201	110	198.704	198.704	0	0																1900-11-19	19.11.2020	12	12:00	1	19.11.2020 12:00	9.1	734	742.3	72	Wind blowing from the south-west	13	21	21	90 or more, but not 100%	Precipitation within sight, reaching the ground or the surface of the sea, but distant, i.e. estimated to be more than 5 km from the station.	Cloud covering more than 1/2 of the sky throughout the appropriate period.	Cloud covering more than 1/2 of the sky throughout the appropriate period.			Stratocumulus other than Stratocumulus cumulogenitus.	90 or more, but not 100%	600-1000			40	4.2
202	131	198.704	198.704	0	0																1900-11-19	19.11.2020	11	11:00	1	19.11.2020 11:00	9.2	734.2	742.5	70	Wind blowing from the south-west	15	21	22	70 – 80%.						Stratocumulus other than Stratocumulus cumulogenitus.	70 – 80%.	600-1000	No Altocumulus, Altostratus or Nimbostratus.	No Cirrus, Cirrocumulus or Cirrostratus.	40	4
203	226	198.704	198.704	0	0																1900-11-19	19.11.2020	10	10:00	1	19.11.2020 10:00	9.1	734.4	742.7	69	Wind blowing from the south-west	12	20	20	90 or more, but not 100%						Stratocumulus other than Stratocumulus cumulogenitus.	90 or more, but not 100%	600-1000			40	3.7
204	297	198.704	198.704	0	0																1900-11-19	19.11.2020	9	09:00	1	19.11.2020 09:00	8.7	734.9	743.3	71	Wind blowing from the south-west	12	19	19	70 – 80%.						Stratocumulus other than Stratocumulus cumulogenitus.	70 – 80%.	600-1000	No Altocumulus, Altostratus or Nimbostratus.	No Cirrus, Cirrocumulus or Cirrostratus.	30	3.6
205	220	198.704	198.704	0	0																1900-11-19	19.11.2020	8	08:00	1	19.11.2020 08:00	8.5	735.3	743.7	72	Wind blowing from the south-west	12	17	17	70 – 80%.						Stratocumulus other than Stratocumulus cumulogenitus.	70 – 80%.	600-1000	No Altocumulus, Altostratus or Nimbostratus.	No Cirrus, Cirrocumulus or Cirrostratus.	25	3.7
206	262	198.704	198.704	0	0																1900-11-19	19.11.2020	7	07:00	1	19.11.2020 07:00	8.2	735.7	744.1	75	Wind blowing from the south-west	12	17	17	10% or less, but not 0	Cloud development not observed or not observable.	Shower(s).	Cloud covering 1/2 or less of the sky throughout the appropriate period.	7.9	12.1	Stratocumulus other than Stratocumulus cumulogenitus.	10% or less, but not 0	600-1000	Altocumulus translucidus or opacus in two or more layers, or Altocumulus opacus in a single layer, not progressively invading the sky, or Altocumulus with Altostratus or Nimbostratus.	No Cirrus, Cirrocumulus or Cirrostratus.	40	4	0.9	12	Surface of ground wet (standing water in small or large pools on surface).
207	138	198.704	198.704	0	0																1900-11-19	19.11.2020	6	06:00	1	19.11.2020 06:00	9.4	735.9	744.2	77	Wind blowing from the west-southwest	12	22	22	100%.	Shower(s) of rain.	Shower(s).	Cloud covering more than 1/2 of the sky throughout the appropriate period.			Stratocumulus other than Stratocumulus cumulogenitus.	10% or less, but not 0	100-200	Altocumulus translucidus or opacus in two or more layers, or Altocumulus opacus in a single layer, not progressively invading the sky, or Altocumulus with Altostratus or Nimbostratus.		40	5.5	0.9	1
208	42	198.704	198.704	0	0																1900-11-19	19.11.2020	5	05:00	1	19.11.2020 05:00	11.9	735.1	743.4	78	Wind blowing from the south-southwest	13	18	18	100%.								600-1000			50	8.2
209	71	198.705	198.704	0	0																1900-11-19	19.11.2020	4	04:00	1	19.11.2020 04:00	11.3	736.4	744.7	80	Wind blowing from the south-southwest	11	14	15	100%.								600-1000			50	8
210	283	198.705	198.704	0	0																1900-11-19	19.11.2020	3	03:00	1	19.11.2020 03:00	11.1	737.6	745.9	80	Wind blowing from the south-southwest	11	14	14	100%.								600-1000			50	7.8
211	301	198.705	198.704	0	0																1900-11-19	19.11.2020	2	02:00	1	19.11.2020 02:00	10.8	739	747.3	80	Wind blowing from the south-southwest	10	14	14	100%.								600-1000			50	7.5
212	302	198.705	198.704	0	0																1900-11-19	19.11.2020	1	01:00	1	19.11.2020 01:00	10.3	740.2	748.6	78	Wind blowing from the south-southwest	10	14	15	100%.								600-1000			45	6.5
213	258	198.705	198.704	0	0																1900-11-19	19.11.2020	0	00:00	1	19.11.2020 00:00	10.1	741.6	750.1	76	Wind blowing from the south-southwest	11	14	17	100%.								600-1000			45	6.1
214	303	198.705	198.704	0	0																1900-11-18	18.11.2020	23	23:00	1	18.11.2020 23:00	10.7	742.7	751.1	80	Wind blowing from the south-southwest	12	17	17	100%.								300-600			40	7.4
215	38	198.705	198.704	0	0																1900-11-18	18.11.2020	22	22:00	1	18.11.2020 22:00	10.8	743.4	751.8	82	Wind blowing from the south-southwest	10	13	15	100%.								600-1000			40	7.8
216	165	198.705	198.704	0	0																1900-11-18	18.11.2020	21	21:00	1	18.11.2020 21:00	10.7	744.6	753.1	82	Wind blowing from the south-west	11	15	16	100%.						Stratocumulus other than Stratocumulus cumulogenitus.	90 or more, but not 100%	300-600			40	7.8
217	333	198.705	198.704	0	0																1900-11-18	18.11.2020	20	20:00	1	18.11.2020 20:00	10.9	745.3	753.7	87	Wind blowing from the south-southwest	10	15	15	100%.						Stratocumulus other than Stratocumulus cumulogenitus.	90 or more, but not 100%	300-600			50	8.8
218	425	198.706	198.704	0	0																1900-11-18	18.11.2020	19	19:00	1	18.11.2020 19:00	11	746.4	754.9	89	Wind blowing from the south-west	9	12	12	100%.	Rain, not freezing, intermittent, slight at time of observation.	Rain.	Cloud covering more than 1/2 of the sky throughout the appropriate period.	10.7	14.4	Stratocumulus other than Stratocumulus cumulogenitus.	90 or more, but not 100%	200-300			40	9.2	0.3	12
219	378	198.706	198.704	0	0																1900-11-18	18.11.2020	18	18:00	1	18.11.2020 18:00	11.5	747.1	755.6	88	Wind blowing from the south-west	6	8	12	100%.	Rain, not freezing, intermittent, slight at time of observation.	Rain.	Cloud covering more than 1/2 of the sky throughout the appropriate period.			Stratocumulus other than Stratocumulus cumulogenitus.	90 or more, but not 100%	300-600			40	9.5
220	380	198.707	198.704	0	0																1900-11-18	18.11.2020	17	17:00	1	18.11.2020 17:00	12.7	747.2	755.6	77	Wind blowing from the south-west	9	13	14	100%.	State of sky on the whole unchanged.	Rain.	Cloud covering more than 1/2 of the sky throughout the appropriate period.			Stratocumulus other than Stratocumulus cumulogenitus.	90 or more, but not 100%	600-1000			50	8.8
221	260	198.707	198.704	0	0																1900-11-18	18.11.2020	16	16:00	1	18.11.2020 16:00	13	747.5	755.9	81	Wind blowing from the south-west	8	12	15	100%.	Rain, not freezing, intermittent, slight at time of observation.	Rain.	Cloud covering more than 1/2 of the sky throughout the appropriate period.			Stratocumulus other than Stratocumulus cumulogenitus.	90 or more, but not 100%	600-1000			35	9.8	Trace of precipitation	1
222	73	198.708	198.704	0	0																1900-11-18	18.11.2020	15	15:00	1	18.11.2020 15:00	13.3	748	756.4	83	Wind blowing from the south-west	7	10	15	100%.	Rain (not freezing) not falling as shower(s).	Rain.	Cloud covering more than 1/2 of the sky throughout the appropriate period.			Stratocumulus other than Stratocumulus cumulogenitus.	90 or more, but not 100%	600-1000			45	10.5
223	196	198.709	198.704	0	0																1900-11-18	18.11.2020	14	14:00	1	18.11.2020 14:00	14	748.3	756.7	79	Wind blowing from the south-west	10	15	15	70 – 80%.						Stratocumulus other than Stratocumulus cumulogenitus.	50%.	600-1000	No Altocumulus, Altostratus or Nimbostratus.	Cirrus spissatus, in patches or entangled sheaves, which usually do not increase and sometimes seem to be the remains of the upper part of a Cumulonimbus; or Cirrus castellanus or floccus.	50	10.3
224	417	198.711	198.704	0	0																1900-11-18	18.11.2020	13	13:00	1	18.11.2020 13:00	14.2	748.7	757	80	Wind blowing from the south-west	8	12	14	90 or more, but not 100%						Stratocumulus other than Stratocumulus cumulogenitus.	40%.	600-1000	No Altocumulus, Altostratus or Nimbostratus.	Cirrus spissatus, in patches or entangled sheaves, which usually do not increase and sometimes seem to be the remains of the upper part of a Cumulonimbus; or Cirrus castellanus or floccus.	50	10.8
225	443	198.713	198.704	0	0																1900-11-18	18.11.2020	12	12:00	1	18.11.2020 12:00	13.9	749.1	757.5	80	Wind blowing from the south-west	10	13	13	90 or more, but not 100%						Stratocumulus other than Stratocumulus cumulogenitus.	40%.	600-1000	Altocumulus translucidus or opacus in two or more layers, or Altocumulus opacus in a single layer, not progressively invading the sky, or Altocumulus with Altostratus or Nimbostratus.	Cirrus spissatus, in patches or entangled sheaves, which usually do not increase and sometimes seem to be the remains of the upper part of a Cumulonimbus; or Cirrus castellanus or floccus.	50	10.5
226	363	198.715	198.704	0	0																1900-11-18	18.11.2020	11	11:00	1	18.11.2020 11:00	13.9	749.3	757.7	80	Wind blowing from the south-west	7	10		90 or more, but not 100%						Stratocumulus other than Stratocumulus cumulogenitus.	70 – 80%.	600-1000	No Altocumulus, Altostratus or Nimbostratus.	Cirrus spissatus, in patches or entangled sheaves, which usually do not increase and sometimes seem to be the remains of the upper part of a Cumulonimbus; or Cirrus castellanus or floccus.	50	10.4
227	344	198.718	198.704	0	0																1900-11-18	18.11.2020	10	10:00	1	18.11.2020 10:00	13.3	749.5	757.9	83	Wind blowing from the south-west	7	10	10	90 or more, but not 100%						Stratocumulus other than Stratocumulus cumulogenitus.	90 or more, but not 100%	300-600			50	10.4
228	226	198.722	198.704	0	0																1900-11-18	18.11.2020	9	09:00	1	18.11.2020 09:00	12.9	749.7	758.2	85	Wind blowing from the south-west	6	10	10	100%.						Stratocumulus other than Stratocumulus cumulogenitus.	100%.	300-600			50	10.4
229	63	198.727	198.704	0	0																1900-11-18	18.11.2020	8	08:00	1	18.11.2020 08:00	12.8	749.5	757.9	84	Wind blowing from the south-west	7	10		100%.						Stratocumulus other than Stratocumulus cumulogenitus.	100%.	300-600			45	10.2
230	174	198.734	198.704	0	0																1900-11-18	18.11.2020	7	07:00	1	18.11.2020 07:00	12.9	749.1	757.6	83	Wind blowing from the west-southwest	7	11		100%.				9.3	13	Stratocumulus other than Stratocumulus cumulogenitus.	100%.	300-600			50	10.1	0.9	12	Surface of ground moist.
231	314	198.743	198.704	0	0																1900-11-18	18.11.2020	6	06:00	1	18.11.2020 06:00	12.8	748.9	757.4	84	Wind blowing from the west-southwest	6		13	100%.						Stratocumulus other than Stratocumulus cumulogenitus.	90 or more, but not 100%	300-600			50	10.1
232	351	198.754	198.704	0	0																1900-11-18	18.11.2020	5	05:00	1	18.11.2020 05:00	12.8	748.9	757.3	83	Wind blowing from the west-southwest	8	13	13	100%.								300-600			50	10
233	333	198.769	198.704	0	0																1900-11-18	18.11.2020	4	04:00	1	18.11.2020 04:00	12.7	748.4	756.8	83	Wind blowing from the west-southwest	8		15	100%.								300-600			50	9.9
234	298	198.788	198.704	0	0																1900-11-18	18.11.2020	3	03:00	1	18.11.2020 03:00	12.9	748.4	756.8	82	Wind blowing from the west-southwest	9	13	14	100%.								300-600			50	9.9
235	160	198.812	198.704	0	0																1900-11-18	18.11.2020	2	02:00	1	18.11.2020 02:00	12.9	748	756.4	82	Wind blowing from the west-southwest	10	14	15	100%.								300-600			50	9.9
236	57	198.843	198.704	0	0																1900-11-18	18.11.2020	1	01:00	1	18.11.2020 01:00	12.7	747.4	755.8	84	Wind blowing from the west-southwest	9	15	15	100%.	No significant weather observed.	Showers or intermittent precipitation.	Rain.					300-600			50	10.1	0.8	6
237	174	198.884	198.704	619.201	1																1900-11-18	18.11.2020	0	00:00	1	18.11.2020 00:00	12.8	747.2	755.6	84	Wind blowing from the south-west	9	12	12	100%.	No significant weather observed.	Showers or intermittent precipitation.	Rain.					300-600			50	10.2
238	222	198.936	198.704	531.944	1																1900-11-17	17.11.2020	23	23:00	1	17.11.2020 23:00	12.6	746.8	755.2	86	Wind blowing from the west-southwest	9	14	14	100%.	No significant weather observed.	Showers or intermittent precipitation.	Rain.					300-600			50	10.3
239	244	199.004	198.704	2024.67	1																1900-11-17	17.11.2020	22	22:00	1	17.11.2020 22:00	11.8	746.7	755.2	89	Wind blowing from the south-west	7			100%.	Drizzle (not freezing) or snow grains.	Showers or intermittent precipitation.	Rain.					300-600			50	10	Trace of precipitation	1
240	202	199.091	198.704	8.46218	1																1900-11-17	17.11.2020	21	21:00	1	17.11.2020 21:00	10.4	746.8	755.2	94	Wind blowing from the south-southwest	8			100%.	Rain, not freezing, continuous, slight at time of observation.	Rain.	Drizzle.			Stratocumulus other than Stratocumulus cumulogenitus.	90 or more, but not 100%	200-300			20	9.4	0.5	1
241	179	199.204	198.704	408.192	1																1900-11-17	17.11.2020	20	20:00	1	17.11.2020 20:00	9.9	747.1	755.5	94	Wind blowing from the south-southwest	7	9		100%.	Drizzle and rain, slight.	Rain.	Drizzle.			Stratocumulus other than Stratocumulus cumulogenitus.	90 or more, but not 100%	100-200			10	8.9	0.4	1
242	131	199.349	198.704	4671.63	1																1900-11-17	17.11.2020	19	19:00	1	17.11.2020 19:00	9.4	747.3	755.8	92	Wind blowing from the south	7		10	100%.	Rain, not freezing, continuous, slight at time of observation.	Rain.	Drizzle.	6.1	9.4	Stratocumulus other than Stratocumulus cumulogenitus.	90 or more, but not 100%	300-600			25	8.1	1	12
243	48	199.537	198.704	22963.5	1																1900-11-17	17.11.2020	18	18:00	1	17.11.2020 18:00	8.6	747.7	756.3	94	Wind blowing from the south	6			100%.	Rain (not freezing) not falling as shower(s).	Rain.	Drizzle.			Stratocumulus other than Stratocumulus cumulogenitus.	90 or more, but not 100%	100-200			20	7.7
244	162	199.78	198.704	1427.31	1																1900-11-17	17.11.2020	17	17:00	1	17.11.2020 17:00	8.1	748.4	757	95	Wind blowing from the south	5	7	8	100%.	Drizzle and rain, slight.	Rain.	Drizzle.			Stratus nebulosus or Stratus fractus other than of bad weather, or both.	50%.	100-200	Altostratus opacus or Nimbostratus.		6	7.3	0.3	1
245	171	200.093	198.704	846.383	1																1900-11-17	17.11.2020	16	16:00	1	17.11.2020 16:00	8.2	749.2	757.7	93	Wind blowing from the south	4	7	7	100%.	Rain, not freezing, continuous, slight at time of observation.	Rain.	Rain.			Stratocumulus other than Stratocumulus cumulogenitus.	70 – 80%.	300-600	Altostratus opacus or Nimbostratus.		15	7.1	0.5	1
246	213	200.496	198.704	156.344	1																1900-11-17	17.11.2020	15	15:00	1	17.11.2020 15:00	8.2	749.5	758.1	93	Wind blowing from the south	4	6	7	100%.	Rain, not freezing, continuous, slight at time of observation.	Rain.	Cloud covering more than 1/2 of the sky throughout the appropriate period.			Stratocumulus other than Stratocumulus cumulogenitus.	10% or less, but not 0	300-600	Altostratus opacus or Nimbostratus.		20	7.1	0.3	1
247	286	201.016	198.704	7222.2	1																1900-11-17	17.11.2020	14	14:00	1	17.11.2020 14:00	8.4	750.1	758.6	90	Wind blowing from the south	4	6	8	Sky obscured by fog and/or other meteorological phenomena.	Rain, not freezing, continuous, slight at time of observation.	Rain.	Cloud covering more than 1/2 of the sky throughout the appropriate period.					1500-2000			20	6.8	0.2	1
248	262	201.687	198.704	3637.68	1																1900-11-17	17.11.2020	13	13:00	1	17.11.2020 13:00	8.9	750.4	758.9	84	Wind blowing from the south-west	5	7	9	100%.	Rain, not freezing, continuous, slight at time of observation.	Rain.	Cloud covering more than 1/2 of the sky throughout the appropriate period.			Stratocumulus other than Stratocumulus cumulogenitus.	10% or less, but not 0	1000-1500	Altostratus opacus or Nimbostratus.		25	6.3
249	171	202.55	198.704	995.388	1																1900-11-17	17.11.2020	12	12:00	1	17.11.2020 12:00	8.8	750.6	759.1	86	Wind blowing from the south-southwest	6	7	7	100%.						Stratocumulus other than Stratocumulus cumulogenitus.	40%.	600-1000	Altostratus opacus or Nimbostratus.		35	6.6
250	67	203.66	198.704	18675.9	1																1900-11-17	17.11.2020	11	11:00	1	17.11.2020 11:00	8	750.7	759.3	89	Wind blowing from the south	4	6	6	90 or more, but not 100%						Stratocumulus other than Stratocumulus cumulogenitus.	10% or less, but not 0	1000-1500	Altostratus opacus or Nimbostratus.	Cirrostratus not progressively invading the sky and not entirely covering it.	40	6.3
251	185	205.086	198.704	403.44	1																1900-11-17	17.11.2020	10	10:00	1	17.11.2020 10:00	7.9	750.5	759.1	89	Wind blowing from the south-southwest	4	5	6	70 – 80%.						Stratocumulus other than Stratocumulus cumulogenitus.	20–30%.	1000-1500	No Altocumulus, Altostratus or Nimbostratus.	Cirrus (often in bands) and Cirrostratus, or Cirrostratus alone, progressively invading the sky; they generally thicken as a whole; the continuous veil extends more than 45 degrees above the horizon, without the sky being totally covered.	45	6.1
252	236	206.915	198.704	845.937	1																1900-11-17	17.11.2020	9	09:00	1	17.11.2020 09:00	7.6	750.2	758.8	93	Wind blowing from the south-southwest	4	6	7	60%.						Stratocumulus other than Stratocumulus cumulogenitus.	40%.	1000-1500	No Altocumulus, Altostratus or Nimbostratus.	Cirrus (often in bands) and Cirrostratus, or Cirrostratus alone, progressively invading the sky; they generally thicken as a whole; the continuous veil extends more than 45 degrees above the horizon, without the sky being totally covered.	45	6.5
253	314	209.257	198.704	10971.2	1																1900-11-17	17.11.2020	8	08:00	1	17.11.2020 08:00	7.4	749.8	758.5	94	Wind blowing from the south-southwest	4	6	6	50%.						Stratocumulus other than Stratocumulus cumulogenitus.	50%.	600-1000	No Altocumulus, Altostratus or Nimbostratus.	No Cirrus, Cirrocumulus or Cirrostratus.	45	6.5
254	254	212.247	198.704	1743.31	1																1900-11-17	17.11.2020	7	07:00	1	17.11.2020 07:00	6.4	749.8	758.4	95	Wind blowing from the south-southwest	4	4	5	40%.				5.4	9.2	Stratocumulus other than Stratocumulus cumulogenitus.	40%.	300-600	No Altocumulus, Altostratus or Nimbostratus.	No Cirrus, Cirrocumulus or Cirrostratus.	45	5.7			Surface of ground dry (without cracks and no appreciable amount of dust or loose sand).
255	291	216.053	198.704	5617.04	1																1900-11-17	17.11.2020	6	06:00	1	17.11.2020 06:00	5.8	749.5	758.1	96	Wind blowing from the south-southwest	3	4	4	10% or less, but not 0						No Stratocumulus, Stratus, Cumulus or Cumulonimbus.	10% or less, but not 0	2500 or more, or no clouds.	Altocumulus translucidus or opacus in two or more layers, or Altocumulus opacus in a single layer, not progressively invading the sky, or Altocumulus with Altostratus or Nimbostratus.	No Cirrus, Cirrocumulus or Cirrostratus.	45	5.2
256	206	220.878	198.704	221.344	1																1900-11-17	17.11.2020	5	05:00	1	17.11.2020 05:00	6.9	749.2	757.9	95	Wind blowing from the south	3	4	5	20–30%.								1000-1500			45	6.1
257	106	226.961	198.704	14631.5	1																1900-11-17	17.11.2020	4	04:00	1	17.11.2020 04:00	8.4	749.2	757.8	94	Wind blowing from the south-southwest	4	5	6	100%.								600-1000			45	7.4
258	220	234.579	198.704	212.549	1																1900-11-17	17.11.2020	3	03:00	1	17.11.2020 03:00	8.7	749.1	757.6	92	Wind blowing from the south-southwest	4	5	6	100%.								1000-1500			45	7.4
259	292	244.039	198.704	2300.29	1																1900-11-17	17.11.2020	2	02:00	1	17.11.2020 02:00	8.2	748.8	757.3	93	Wind blowing from the south-southwest	4	6	6	40%.								600-1000			40	7.2
260	330	255.658	198.704	5526.68	1																1900-11-17	17.11.2020	1	01:00	1	17.11.2020 01:00	8.1	748.6	757.1	92	Wind blowing from the south-southwest	4	6	7	60%.								300-600			45	6.9
261	389	269.741	198.704	14222.8	1																1900-11-17	17.11.2020	0	00:00	1	17.11.2020 00:00	9	748.3	756.8	89	Wind blowing from the south	5	6	6	100%.								600-1000			45	7.2
262	437	286.527	198.704	22642	1																1900-11-16	16.11.2020	23	23:00	1	16.11.2020 23:00	8.1	748	756.5	92	Wind blowing from the south	4	5	5	50%.								2000-2500			45	6.8
263	279	306.145	198.704	736.826	1																1900-11-16	16.11.2020	22	22:00	1	16.11.2020 22:00	8.2	747.8	756.4	92	Wind blowing from the south	3	4	6	100%.								1500-2000			45	6.9
264	133	328.54	198.704	38235.9	1																1900-11-16	16.11.2020	21	21:00	1	16.11.2020 21:00	9	747.5	756.1	88	Wind blowing from the south	5	6	6	100%.								300-600			45	7.1
265	266	353.436	198.704	7644.98	1																1900-11-16	16.11.2020	20	20:00	1	16.11.2020 20:00	8.8	747.3	755.8	89	Wind blowing from the south	4	6	6	100%.								600-1000			45	7.1
266	438	380.31	198.704	3328.14	1																1900-11-16	16.11.2020	19	19:00	1	16.11.2020 19:00	8.9	747	755.5	86	Wind blowing from the south-southeast	4	6	6	100%.				8.7	9.8			600-1000			45	6.7	Trace of precipitation	12
267	553	408.429	198.704	20900.7	1																1900-11-16	16.11.2020	18	18:00	1	16.11.2020 18:00	9.1	746.7	755.2	85	Wind blowing from the south-southeast	4	6	7	100%.								600-1000			45	6.6
268	540	436.927	198.704	10624	1																1900-11-16	16.11.2020	17	17:00	1	16.11.2020 17:00	9.3	746.4	754.9	83	Wind blowing from the south-southeast	4	7	7	100%.								600-1000			45	6.5
269	629	464.917	198.704	26923.1	1																1900-11-16	16.11.2020	16	16:00	1	16.11.2020 16:00	9.3	746.1	754.6	82	Wind blowing from the south-southeast	5	7	7	60%.						Stratocumulus other than Stratocumulus cumulogenitus.	60%.	1000-1500	No Altocumulus, Altostratus or Nimbostratus.	No Cirrus, Cirrocumulus or Cirrostratus.	50	6.3
270	325	491.607	198.704	27757.9	1																1900-11-16	16.11.2020	15	15:00	1	16.11.2020 15:00	9.7	745.8	754.3	86	Wind blowing from the south-southeast	3	5	6	90 or more, but not 100%						Stratocumulus other than Stratocumulus cumulogenitus.	50%.	600-1000	No Altocumulus, Altostratus or Nimbostratus.	Cirrostratus not progressively invading the sky and not entirely covering it.	45	7.4
271	167	516.383	198.704	122069	1																1900-11-16	16.11.2020	14	14:00	1	16.11.2020 14:00	9.7	745.6	754	87	Wind blowing from the south-southeast	3	4	4	90 or more, but not 100%						Stratocumulus other than Stratocumulus cumulogenitus.	90 or more, but not 100%	600-1000			45	7.6
272	378	538.854	198.704	25874.1	1																1900-11-16	16.11.2020	13	13:00	1	16.11.2020 13:00	9.6	745.3	753.8	89	Wind blowing from the south-southeast	3	4	4	90 or more, but not 100%	State of sky on the whole unchanged.	Rain.	Cloud covering more than 1/2 of the sky throughout the appropriate period.			Stratocumulus other than Stratocumulus cumulogenitus.	20–30%.	600-1000	Altocumulus translucidus or opacus in two or more layers, or Altocumulus opacus in a single layer, not progressively invading the sky, or Altocumulus with Altostratus or Nimbostratus.		35	7.9	Trace of precipitation	6
273	613	558.845	198.704	2932.71	1																1900-11-16	16.11.2020	12	12:00	1	16.11.2020 12:00	9.5	745.3	753.7	90	Wind blowing from the south-southeast	3	5	6	100%.	State of sky on the whole unchanged.	Rain.	Cloud covering more than 1/2 of the sky throughout the appropriate period.			Stratocumulus other than Stratocumulus cumulogenitus.	10% or less, but not 0	600-1000	Altocumulus translucidus or opacus in two or more layers, or Altocumulus opacus in a single layer, not progressively invading the sky, or Altocumulus with Altostratus or Nimbostratus.		35	7.9
274	688	576.365	198.704	12462.3	1																1900-11-16	16.11.2020	11	11:00	1	16.11.2020 11:00	9.5	745	753.5	90	Wind blowing from the south-southeast	4	6	6	100%.	State of sky on the whole unchanged.	Rain.	Cloud covering more than 1/2 of the sky throughout the appropriate period.			Stratocumulus other than Stratocumulus cumulogenitus.	10% or less, but not 0	600-1000	Altocumulus translucidus or opacus in two or more layers, or Altocumulus opacus in a single layer, not progressively invading the sky, or Altocumulus with Altostratus or Nimbostratus.		25	8
275	633	591.554	198.704	1717.76	1																1900-11-16	16.11.2020	10	10:00	1	16.11.2020 10:00	9.6	745	753.4	90	Wind blowing from the south-southeast	4	6	6	100%.	State of sky on the whole unchanged.	Rain.	Cloud covering more than 1/2 of the sky throughout the appropriate period.			Stratocumulus other than Stratocumulus cumulogenitus.	10% or less, but not 0	300-600	Altocumulus translucidus or opacus in two or more layers, or Altocumulus opacus in a single layer, not progressively invading the sky, or Altocumulus with Altostratus or Nimbostratus.		30	8
276	712	604.635	198.704	11527.3	1																1900-11-16	16.11.2020	9	09:00	1	16.11.2020 09:00	9.6	744.6	753.1	89	Wind blowing from the south-southeast	4	5	5	90 or more, but not 100%	Rain (not freezing) not falling as shower(s).	Rain.	Cloud covering more than 1/2 of the sky throughout the appropriate period.			Stratocumulus other than Stratocumulus cumulogenitus.	60%.	1500-2000	Altocumulus translucidus or opacus in two or more layers, or Altocumulus opacus in a single layer, not progressively invading the sky, or Altocumulus with Altostratus or Nimbostratus.		25	7.9	Trace of precipitation	1
277	461	615.869	198.704	23984.5	1																1900-11-16	16.11.2020	8	08:00	1	16.11.2020 08:00	9.6	744.3	752.8	89	Wind blowing from the south-southeast	4	5	6	90 or more, but not 100%						Stratocumulus other than Stratocumulus cumulogenitus.	60%.	1500-2000	Altocumulus translucidus or opacus in two or more layers, or Altocumulus opacus in a single layer, not progressively invading the sky, or Altocumulus with Altostratus or Nimbostratus.		20	7.8
278	156	625.526	198.704	220455	1																1900-11-16	16.11.2020	7	07:00	1	16.11.2020 07:00	9.7	744.2	752.7	89	Wind blowing from the south	4	6	8	100%.				9.5	10.4	Stratocumulus other than Stratocumulus cumulogenitus.	90 or more, but not 100%	300-600			20	7.9			Surface of ground moist.
279	374	633.862	198.704	67528.1	1																1900-11-16	16.11.2020	6	06:00	1	16.11.2020 06:00	9.6	743.8	752.2	90	Wind blowing from the south-southeast	6	9	9	100%.						Stratocumulus other than Stratocumulus cumulogenitus.	90 or more, but not 100%	300-600			20	8
280	786	641.108	198.704	20993.8	1																1900-11-16	16.11.2020	5	05:00	1	16.11.2020 05:00	9.7	743.6	752.1	90	Wind blowing from the south-southeast	5			100%.								300-600			16	8.1
281	831	647.466	198.704	33684.8	1																1900-11-16	16.11.2020	4	04:00	1	16.11.2020 04:00	9.9	744.1	752.6	91	Wind blowing from the south-east	4	8	8	100%.								200-300			11	8.5
282	834	653.108	198.704	32721.9	1																1900-11-16	16.11.2020	3	03:00	1	16.11.2020 03:00	9.7	744.6	753.1	91	Wind blowing from the south-east	4			100%.								200-300			11	8.3
283	783	658.177	198.704	15580.7	1																1900-11-16	16.11.2020	2	02:00	1	16.11.2020 02:00	9.7	745.2	753.7	90	Wind blowing from the south-east	4	6	8	100%.								200-300			11	8.2
284	509	662.791	198.704	23651.8	1																1900-11-16	16.11.2020	1	01:00	1	16.11.2020 01:00	9.8	745.6	754.1	91	Wind blowing from the south-east	4			100%.								200-300			10	8.4
285	161	667.046	198.704	256082	1																1900-11-16	16.11.2020	0	00:00	1	16.11.2020 00:00	9.8	746.2	754.6	91	Wind blowing from the south-east	3	6	6	100%.								200-300			10	8.4
286	637	671.018	198.704	1157.2	1																1900-11-15	15.11.2020	23	23:00	1	15.11.2020 23:00	9.9	746.6	755.1	92	Wind blowing from the south-east	3	6	6	100%.	Mist.	Visibility reduced.	Visibility reduced.					200-300			9	8.7
287	916	674.769	198.704	58192.5	1																1900-11-15	15.11.2020	22	22:00	1	15.11.2020 22:00	10	747.2	755.7	92	Wind blowing from the south-east	4	6	6	100%.								200-300			10	8.8
288	968	678.348	198.704	83898.1	1																1900-11-15	15.11.2020	21	21:00	1	15.11.2020 21:00	10.1	747.4	755.9	92	Wind blowing from the south-east	3	5	6	100%.	Mist.	Visibility reduced.	Visibility reduced.					200-300			9	8.9
289	902	681.795	198.704	48490.1	1																1900-11-15	15.11.2020	20	20:00	1	15.11.2020 20:00	10.3	747.6	756.1	91	Wind blowing from the south-east	3	6		100%.	Mist.	Visibility reduced.	Visibility reduced.					200-300			9	8.9
290	1179	685.141	198.704	243897	1																1900-11-15	15.11.2020	19	19:00	1	15.11.2020 19:00	10.1	747.7	756.1	93	Wind blowing from the south-east	4	6	6	100%.	Mist.	Visibility reduced.	No significant weather observed.	6	10.3			200-300			8	9	0.2	12
291	697	688.409	198.704	73.7968	1																1900-11-15	15.11.2020	18	18:00	1	15.11.2020 18:00	10.1	748.4	756.9	94	Wind blowing from the south-east	3	5	5	90 or more, but not 100%	Mist.	Visibility reduced.	No significant weather observed.					300-600			8	9.1
292	321	691.62	198.704	137359	1																1900-11-15	15.11.2020	17	17:00	1	15.11.2020 17:00	10.2	748.7	757.2	93	Wind blowing from the south-east	3	4	4	100%.	Mist.	Visibility reduced.	No significant weather observed.					300-600			9	9.1
293	770	694.788	198.704	5656.79	1																1900-11-15	15.11.2020	16	16:00	1	15.11.2020 16:00	10.3	749.1	757.6	92	Wind blowing from the south-southeast	3	4	5	100%.								300-600			11	9.1
294	1290	697.926	198.704	350552	1																1900-11-15	15.11.2020	15	15:00	1	15.11.2020 15:00	10.1	749	757.6	94	Wind blowing from the south-southeast	3	5	6	100%.								200-300			10	9.1
295	1570	701.042	198.704	755088	1																1900-11-15	15.11.2020	14	14:00	1	15.11.2020 14:00	10	748.9	757.4	94	Wind blowing from the south-east	3	5	6	100%.	Mist.	Visibility reduced.	Visibility reduced.					200-300			9	9.1
296	1666	704.145	198.704	0	0																1900-11-15	15.11.2020	13	13:00	1	15.11.2020 13:00	9.5	749.2	757.7	96	Wind blowing from the south-southeast	4	6	7	100%.	Mist.	Showers or intermittent precipitation.	Rain.					100-200			7	8.9	0.2	6
297	1868	707.239	198.704	0	0																1900-11-15	15.11.2020	12	12:00	1	15.11.2020 12:00	8.9	749.7	758.2	97	Wind blowing from the south-southeast	4	7		100%.	Mist.	Showers or intermittent precipitation.	Rain.					100-200			6	8.5
298	1477	710.33	198.704	0	0																1900-11-15	15.11.2020	11	11:00	1	15.11.2020 11:00	8.5	749.8	758.3	96	Wind blowing from the south-southeast	5	7		100%.	Mist.	Showers or intermittent precipitation.	Rain.					100-200			8	7.9
299	514	713.421	198.704	0	0																1900-11-15	15.11.2020	10	10:00	1	15.11.2020 10:00	7.7	750.2	758.8	96	Wind blowing from the south-southeast	5	7	7	100%.	Rain shower(s) or intermittent rain, slight.	Showers or intermittent precipitation.	Visibility reduced.					100-200			9	7.1	0.2	1
300	1068	716.515	198.704	0	0																1900-11-15	15.11.2020	9	09:00	1	15.11.2020 09:00	7	750.4	759	95	Wind blowing from the south-southeast	4	6	6	100%.	Mist.	Showers or intermittent precipitation.	No significant weather observed.					200-300			9	6.2
301	2415	719.615	198.704	0	0																1900-11-15	15.11.2020	8	08:00	1	15.11.2020 08:00	6.3	750.4	759.1	96	Wind blowing from the south-southeast	3	5	7	100%.	Rain shower(s) or intermittent rain, slight.	Showers or intermittent precipitation.	Visibility reduced.					100-200			9	5.7
302	3390	722.721	198.704	0	0																1900-11-15	15.11.2020	7	07:00	1	15.11.2020 07:00	5.9	750.5	759.1	97	Wind blowing from the south-east	3	5	6	100%.	Mist.	Visibility reduced.	No significant weather observed.	2.5	6			100-200			9	5.4
303	3262	725.836	198.704	0	0																1900-11-15	15.11.2020	6	06:00	1	15.11.2020 06:00	5.3	750.9	759.6	99	Wind blowing from the south-southeast	3	5	5	100%.	Mist.	Visibility reduced.	No significant weather observed.					100-200			7	5.1
304	4056	728.96	198.704	0	0																1900-11-15	15.11.2020	5	05:00	1	15.11.2020 05:00	4.2	751.3	760	99	Wind blowing from the south-east	2	4	4	100%.								50-100			10	4.1
305	2987	732.094	198.704	0	0																1900-11-15	15.11.2020	4	04:00	1	15.11.2020 04:00	3.9	751.6	760.3	99	Wind blowing from the south-east	2	3	3	100%.								2000-2500			14	3.8
306	1298	735.24	198.704	0	0																1900-11-15	15.11.2020	3	03:00	1	15.11.2020 03:00	3	751.9	760.7	99	Wind blowing from the south-east	1	2	2	100%.	Mist.	No significant weather observed.	No significant weather observed.					2500 or more, or no clouds.			7	2.8
307	1570	738.397	198.704	0	0																1900-11-15	15.11.2020	2	02:00	1	15.11.2020 02:00	3.4	752.2	761	99	Wind blowing from the east-southeast	1	2	2	90 or more, but not 100%								2500 or more, or no clouds.			13	3.2
308	3610	741.566	198.704	0	0																1900-11-15	15.11.2020	1	01:00	1	15.11.2020 01:00	3	752.6	761.4	99	Calm, no wind	0			40%.	No significant weather observed.	Fog	No significant weather observed.					2500 or more, or no clouds.			15	2.9
309	4486	744.748	198.704	0	0																1900-11-15	15.11.2020	0	00:00	1	15.11.2020 00:00	3.4	752.7	761.5	99	Wind blowing from the south	2	2	3	100%.	No significant weather observed.	Fog	No significant weather observed.					2500 or more, or no clouds.			24	3.3
310	4766	747.943	198.704	0	0																1900-11-14	14.11.2020	23	23:00	1	14.11.2020 23:00	3	753	761.8	99	Wind blowing from the south-southeast	2	3	3	90 or more, but not 100%	No significant weather observed.	Fog	Fog					2500 or more, or no clouds.			15	2.8
311	4481	751.15	198.704	0	0																1900-11-14	14.11.2020	22	22:00	1	14.11.2020 22:00	3.3	753.1	761.8	99	Wind blowing from the south	3	3	3	10% or less, but not 0	Fog	Fog	Fog					2500 or more, or no clouds.			10	3.1
312	4459	754.371	198.704	0	0																1900-11-14	14.11.2020	21	21:00	1	14.11.2020 21:00	3	753	761.8	99	Wind blowing from the south	2	2	2	90 or more, but not 100%	Fog or ice fog, has become thinner during the past hour.	Fog	Fog					2500 or more, or no clouds.			1.4	2.8
313	2113	757.605	198.704	0	0																1900-11-14	14.11.2020	20	20:00	1	14.11.2020 20:00	3.4	753	761.8	99	Wind blowing from the south	1	1	2	no clouds	Fog or ice fog, no appreciable change during the past hour.	Fog	Fog								0.2	3.3
314	3736	760.852	198.704	0	0																1900-11-14	14.11.2020	19	19:00	1	14.11.2020 19:00	3.6	752.9	761.7	99	Wind blowing from the south	1	2	2	no clouds	Fog or ice fog, no appreciable change during the past hour.	Fog	Visibility reduced.	2.8	8.6						0.2	3.4	1	12
315	4160	764.114	198.704	0	0																1900-11-14	14.11.2020	18	18:00	1	14.11.2020 18:00	4.1	752.7	761.5	98	Wind blowing from the south	1	1	2	no clouds	Fog or ice fog, has begun or become thicker during the past hour.	Fog	Visibility reduced.								0.1	3.8
316	0	767.389	198.704	0	0																1900-11-14	14.11.2020	17	17:00	1	14.11.2020 17:00	5.3	752.7	761.4	98	Wind blowing from the south-southwest	2	2	2	no clouds	Fog or ice fog in patches.	Visibility reduced.	No significant weather observed.								0.3	5
																					1900-11-14	14.11.2020	16	16:00	1	14.11.2020 16:00	6.2	752.7	761.4	97	Wind blowing from the south	1	1	1	no clouds	Mist.	No significant weather observed.	No significant weather observed.								2.4	5.8
																					1900-11-14	14.11.2020	15	15:00	1	14.11.2020 15:00	7.1	752.7	761.3	95	Wind blowing from the south	1	1	3	40%.								600-1000			20	6.3
																					1900-11-14	14.11.2020	14	14:00	1	14.11.2020 14:00	8	752.5	761.1	92	Wind blowing from the south	2	3	3	no clouds											35	6.8
																					1900-11-14	14.11.2020	13	13:00	1	14.11.2020 13:00	8.5	752.3	760.9	92	Wind blowing from the south-southwest	3	3	4	no clouds	No significant weather observed.	Showers or intermittent precipitation.	Rain.								30	7.3	1	6
																					1900-11-14	14.11.2020	12	12:00	1	14.11.2020 12:00	7.6	752.3	760.9	96	Wind blowing from the south	2	3	3	100%.	No significant weather observed.	Showers or intermittent precipitation.	Rain.					200-300			23	7
																					1900-11-14	14.11.2020	11	11:00	1	14.11.2020 11:00	7	752.3	760.9	96	Wind blowing from the south	2	3	4	100%.	No significant weather observed.	Showers or intermittent precipitation.	Rain.					100-200			16	6.4
																					1900-11-14	14.11.2020	10	10:00	1	14.11.2020 10:00	6.7	752.2	760.9	96	Wind blowing from the south	2	4	5	100%.	Rain, not freezing, slight.	Showers or intermittent precipitation.	No significant weather observed.					200-300			11	6.1	1	1
																					1900-11-14	14.11.2020	9	09:00	1	14.11.2020 09:00	6.5	752.3	760.9	94	Wind blowing from the south	4	5	6	100%.	Rain shower(s) or intermittent rain, slight.	Showers or intermittent precipitation.	Rain.					100-200			9	5.6	0.2	1
																					1900-11-14	14.11.2020	8	08:00	1	14.11.2020 08:00	6.3	752.1	760.7	95	Wind blowing from the south-southeast	4	5	5	100%.	Rain (not freezing).	Showers or intermittent precipitation.	No significant weather observed.					1000-1500			11	5.6
																					1900-11-14	14.11.2020	7	07:00	1	14.11.2020 07:00	6.3	751.9	760.5	94	Wind blowing from the south	4	5	5	100%.				5.3	6.8			1000-1500			15	5.4
																					1900-11-14	14.11.2020	6	06:00	1	14.11.2020 06:00	6.1	751.7	760.4	94	Wind blowing from the south-southeast	4	5	5	50%.								1500-2000			26	5.2
																					1900-11-14	14.11.2020	5	05:00	1	14.11.2020 05:00	6.2	752.1	760.8	95	Wind blowing from the south-southeast	3	4	4	100%.								300-600			14	5.5
																					1900-11-14	14.11.2020	4	04:00	1	14.11.2020 04:00	6.1	752.1	760.8	95	Wind blowing from the south-southeast	3	5	5	100%.								300-600			15	5.4
																					1900-11-14	14.11.2020	3	03:00	1	14.11.2020 03:00	6.2	752.3	761	95	Wind blowing from the south-southeast	3	5	6	100%.								1000-1500			21	5.4
																					1900-11-14	14.11.2020	2	02:00	1	14.11.2020 02:00	6.2	752.5	761.2	94	Wind blowing from the south-southeast	4	6	6	100%.								1000-1500			25	5.3
																					1900-11-14	14.11.2020	1	01:00	1	14.11.2020 01:00	6.2	752.9	761.6	95	Wind blowing from the south-southeast	3	4	4	100%.	No significant weather observed.	Fog	Visibility reduced.					1500-2000			20	5.4
																					1900-11-14	14.11.2020	0	00:00	1	14.11.2020 00:00	6	753	761.7	96	Wind blowing from the south-southeast	2	4	4	50%.	No significant weather observed.	Fog	Visibility reduced.					1000-1500			16	5.4
																					1900-11-13	13.11.2020	23	23:00	1	13.11.2020 23:00	5.8	753	761.7	97	Wind blowing from the south-southeast	3	4	4	no clouds	No significant weather observed.	Fog	Visibility reduced.								12	5.3
																					1900-11-13	13.11.2020	22	22:00	1	13.11.2020 22:00	6.7	753.2	761.9	97	Wind blowing from the south	2	4	4	100%.	Mist.	Fog	Visibility reduced.					600-1000			9	6.3
																					1900-11-13	13.11.2020	21	21:00	1	13.11.2020 21:00	6.2	752.8	761.5	98	Wind blowing from the east-southeast	1	2	3	90 or more, but not 100%	Mist.	Fog	Visibility reduced.					600-1000			7	5.9
																					1900-11-13	13.11.2020	20	20:00	1	13.11.2020 20:00	5.7	753.1	761.8	98	Wind blowing from the east-southeast	1	2	2	100%.	Mist.	Fog	Visibility reduced.					200-300			3.9	5.4
																					1900-11-13	13.11.2020	19	19:00	1	13.11.2020 19:00	5.6	753.3	762	98	Calm, no wind	0			100%.	Fog	Fog	Visibility reduced.	3.3	7			300-600			2.9	5.3
																					1900-11-13	13.11.2020	18	18:00	1	13.11.2020 18:00	4.1	753.4	762.2	98	Wind blowing from the south	1	1	1	100%.	Fog or ice fog, no appreciable change during the past hour.	Visibility reduced.	Visibility reduced.					50-100			0.2	3.8
																					1900-11-13	13.11.2020	17	17:00	1	13.11.2020 17:00	4.4	753.4	762.1	98	Calm, no wind	0			no clouds	Fog or ice fog, has begun or become thicker during the past hour.	Visibility reduced.	Visibility reduced.								0.1	4.1
																					1900-11-13	13.11.2020	16	16:00	1	13.11.2020 16:00	6.4	753.6	762.3	96	Wind blowing from the south-east	1	3	3	40%.	Mist.	Visibility reduced.	Visibility reduced.					2000-2500			7	5.8
																					1900-11-13	13.11.2020	15	15:00	1	13.11.2020 15:00	6.9	754	762.7	96	Wind blowing from the south-east	1	2	2	90 or more, but not 100%	Mist.	Cloud covering more than 1/2 of the sky throughout the appropriate period.	Cloud covering more than 1/2 of the sky throughout the appropriate period.			Stratocumulus other than Stratocumulus cumulogenitus.	90 or more, but not 100%	100-200			8	6.3
																					1900-11-13	13.11.2020	14	14:00	1	13.11.2020 14:00	7	754.2	762.9	95	Wind blowing from the south-east	1	1	2	100%.	Mist.	Cloud covering more than 1/2 of the sky throughout the appropriate period.	Cloud covering more than 1/2 of the sky throughout the appropriate period.			Stratocumulus other than Stratocumulus cumulogenitus.	90 or more, but not 100%	100-200			8	6.2
																					1900-11-13	13.11.2020	13	13:00	1	13.11.2020 13:00	6.8	754.2	762.9	94	Wind blowing from the east-southeast	1	2	2	100%.	Mist.	Rain.	Drizzle.			Stratocumulus other than Stratocumulus cumulogenitus.	90 or more, but not 100%	100-200			7	5.9
																					1900-11-13	13.11.2020	12	12:00	1	13.11.2020 12:00	6.4	754.5	763.2	95	Calm, no wind	0			100%.	Mist.	Rain.	Drizzle.			Stratus nebulosus or Stratus fractus other than of bad weather, or both.	90 or more, but not 100%	100-200			7	5.7
																					1900-11-13	13.11.2020	11	11:00	1	13.11.2020 11:00	6.2	754.6	763.3	96	Wind blowing from the south-east	1	1	2	100%.	Mist.	Rain.	Drizzle.			Stratus nebulosus or Stratus fractus other than of bad weather, or both.	90 or more, but not 100%	100-200			6	5.6
																					1900-11-13	13.11.2020	10	10:00	1	13.11.2020 10:00	5.9	754.8	763.5	97	Wind blowing from the south	1	2	2	100%.	Mist.	Rain.	Drizzle.			Stratocumulus other than Stratocumulus cumulogenitus.	90 or more, but not 100%	50-100			4.5	5.5
																					1900-11-13	13.11.2020	9	09:00	1	13.11.2020 09:00	5.6	754.9	763.6	97	Wind blowing from the south	1	1	2	100%.	Mist.	Rain.	Drizzle.			Stratus fractus or Cumulus fractus of bad weather, or both (pannus), usually below Altostratus or Nimbostratus.	100%.	50-100			2.5	5.2
																					1900-11-13	13.11.2020	8	08:00	1	13.11.2020 08:00	5.6	754.9	763.6	97	Wind blowing from the east	2	2	2	100%.	Mist.	Rain.	Drizzle.			Stratus fractus or Cumulus fractus of bad weather, or both (pannus), usually below Altostratus or Nimbostratus.	100%.	50-100			3.5	5.2
																					1900-11-13	13.11.2020	7	07:00	1	13.11.2020 07:00	5.3	755	763.7	97	Wind blowing from the east-northeast	1	2		100%.	Drizzle, not freezing, continuous, moderate at time of observation.	Rain.	Drizzle.	5.1	6.5	Stratus fractus or Cumulus fractus of bad weather, or both (pannus), usually below Altostratus or Nimbostratus.	90 or more, but not 100%	50-100			3.5	4.9	2	12	Surface of ground wet (standing water in small or large pools on surface).
																					1900-11-13	13.11.2020	6	06:00	1	13.11.2020 06:00	5.3	755.2	763.9	96	Wind blowing from the east-northeast	3			100%.	Rain, not freezing, continuous, slight at time of observation.	Cloud covering more than 1/2 of the sky throughout the appropriate period.	Cloud covering more than 1/2 of the sky throughout the appropriate period.			Stratocumulus other than Stratocumulus cumulogenitus.	100%.	300-600			4.5	4.7	0.2	1
																					1900-11-13	13.11.2020	5	05:00	1	13.11.2020 05:00	5.2	755.5	764.2	94	Wind blowing from the east	2	3	4	100%.	Mist.	Visibility reduced.	Visibility reduced.					1000-1500			6	4.3
																					1900-11-13	13.11.2020	4	04:00	1	13.11.2020 04:00	5.1	755.6	764.3	95	Wind blowing from the east	2	4		100%.	Mist.	Visibility reduced.	Visibility reduced.					1000-1500			7	4.4
																					1900-11-13	13.11.2020	3	03:00	1	13.11.2020 03:00	5.2	756.1	764.8	96	Wind blowing from the east	3	4	4	100%.	Mist.	Visibility reduced.	Visibility reduced.					600-1000			6	4.6
																					1900-11-13	13.11.2020	2	02:00	1	13.11.2020 02:00	5.2	756.6	765.4	96	Wind blowing from the east	1	2	2	100%.	Mist.	Visibility reduced.	Visibility reduced.					600-1000			5	4.6
																					1900-11-13	13.11.2020	1	01:00	1	13.11.2020 01:00	5.2	756.7	765.4	96	Wind blowing from the east-northeast	2	2	3	100%.	Mist.	Showers or intermittent precipitation.	Drizzle.					600-1000			5	4.6	0.2	6
																					1900-11-13	13.11.2020	0	00:00	1	13.11.2020 00:00	5.1	756.8	765.6	96	Wind blowing from the east-southeast	1	3	3	100%.	Drizzle (not freezing) or snow grains.	Showers or intermittent precipitation.	Visibility reduced.					300-600			3.1	4.5	0.1	1
																					1900-11-12	12.11.2020	23	23:00	1	12.11.2020 23:00	5.2	757	765.8	94	Wind blowing from the east	1	2	2	100%.	Rain shower(s) or intermittent rain, slight.	Showers or intermittent precipitation.	Visibility reduced.					300-600			4.6	4.3	Trace of precipitation	1
																					1900-11-12	12.11.2020	22	22:00	1	12.11.2020 22:00	5.5	757.1	765.9	90	Wind blowing from the east	2	3	3	100%.	Drizzle, not freezing, continuous, slight at time of observation.	Drizzle.	Cloud covering more than 1/2 of the sky throughout the appropriate period.			Stratocumulus other than Stratocumulus cumulogenitus.	100%.	300-600			10	4	Trace of precipitation	1
																					1900-11-12	12.11.2020	21	21:00	1	12.11.2020 21:00	5.9	757.2	765.9	85	Wind blowing from the east	2	2	3	100%.	Drizzle, not freezing, continuous, slight at time of observation.	Drizzle.	Cloud covering more than 1/2 of the sky throughout the appropriate period.			Stratocumulus other than Stratocumulus cumulogenitus.	100%.	300-600			10	3.5
																					1900-11-12	12.11.2020	20	20:00	1	12.11.2020 20:00	6.4	757.4	766.1	80	Wind blowing from the south-east	2	4	5	100%.						Stratocumulus other than Stratocumulus cumulogenitus.	100%.	300-600			12	3.1
																					1900-11-12	12.11.2020	19	19:00	1	12.11.2020 19:00	6.1	757.5	766.2	83	Wind blowing from the east-southeast	2	4	4	100%.	State of sky on the whole unchanged.	Drizzle.	Cloud covering more than 1/2 of the sky throughout the appropriate period.	5.2	6.2	Stratocumulus other than Stratocumulus cumulogenitus.	100%.	300-600			12	3.4
																					1900-11-12	12.11.2020	18	18:00	1	12.11.2020 18:00	5.9	757.6	766.3	84	Wind blowing from the east	2	3	3	100%.	State of sky on the whole unchanged.	Drizzle.	Cloud covering more than 1/2 of the sky throughout the appropriate period.			Stratocumulus other than Stratocumulus cumulogenitus.	100%.	300-600			12	3.4
																					1900-11-12	12.11.2020	17	17:00	1	12.11.2020 17:00	5.7	757.6	766.3	86	Wind blowing from the south-east	2	2	2	100%.	Drizzle (not freezing) or snow grains not falling as shower(s).	Drizzle.	Cloud covering more than 1/2 of the sky throughout the appropriate period.			Stratocumulus other than Stratocumulus cumulogenitus.	100%.	300-600			12	3.5
																					1900-11-12	12.11.2020	16	16:00	1	12.11.2020 16:00	5.5	757.7	766.5	87	Wind blowing from the east	2	2	3	100%.	Drizzle, not freezing, intermittent, slight at time of observation.	Drizzle.	Cloud covering more than 1/2 of the sky throughout the appropriate period.			Stratocumulus other than Stratocumulus cumulogenitus.	100%.	300-600			12	3.5
																					1900-11-12	12.11.2020	15	15:00	1	12.11.2020 15:00	5.5	757.7	766.5	87	Wind blowing from the east	2	3	3	100%.	Drizzle, not freezing, continuous, slight at time of observation.	Drizzle.	Cloud covering more than 1/2 of the sky throughout the appropriate period.			Stratocumulus other than Stratocumulus cumulogenitus.	100%.	300-600			12	3.5
																					1900-11-12	12.11.2020	14	14:00	1	12.11.2020 14:00	5.5	757.9	766.6	88	Wind blowing from the east	2	3	3	100%.	Drizzle, not freezing, continuous, slight at time of observation.	Cloud covering more than 1/2 of the sky throughout the appropriate period.	Cloud covering more than 1/2 of the sky throughout the appropriate period.			Stratocumulus other than Stratocumulus cumulogenitus.	100%.	300-600			15	3.6
																					1900-11-12	12.11.2020	13	13:00	1	12.11.2020 13:00	5.7	758.2	766.9	84	Wind blowing from the east-southeast	2	3	4	100%.						Stratocumulus other than Stratocumulus cumulogenitus.	100%.	300-600			15	3.2
																					1900-11-12	12.11.2020	12	12:00	1	12.11.2020 12:00	6.1	758.5	767.2	80	Wind blowing from the south-east	2	4	4	100%.						Stratocumulus other than Stratocumulus cumulogenitus.	100%.	300-600			20	2.8
																					1900-11-12	12.11.2020	11	11:00	1	12.11.2020 11:00	5.9	758.8	767.6	81	Wind blowing from the south-east	1	2	3	100%.						Stratocumulus other than Stratocumulus cumulogenitus.	100%.	300-600			20	2.9
																					1900-11-12	12.11.2020	10	10:00	1	12.11.2020 10:00	5.6	758.9	767.7	85	Wind blowing from the east-southeast	2	2	4	100%.						Stratocumulus other than Stratocumulus cumulogenitus.	100%.	600-1000			20	3.3
																					1900-11-12	12.11.2020	9	09:00	1	12.11.2020 09:00	5.5	759	767.8	87	Wind blowing from the south-southeast	2	3	4	100%.						Stratocumulus other than Stratocumulus cumulogenitus.	100%.	600-1000			20	3.4
																					1900-11-12	12.11.2020	8	08:00	1	12.11.2020 08:00	5.4	758.8	767.5	87	Wind blowing from the south-east	2	3	3	100%.						Stratocumulus other than Stratocumulus cumulogenitus.	100%.	600-1000			20	3.4
																					1900-11-12	12.11.2020	7	07:00	1	12.11.2020 07:00	5.3	758.8	767.5	88	Wind blowing from the south-east	1	2	3	100%.				5.1	5.5	Stratocumulus other than Stratocumulus cumulogenitus.	100%.	600-1000			15	3.5			Surface of ground moist.
																					1900-11-12	12.11.2020	6	06:00	1	12.11.2020 06:00	5.2	758.9	767.7	88	Wind blowing from the south-east	2	3	3	100%.						Stratocumulus other than Stratocumulus cumulogenitus.	100%.	600-1000			15	3.4
																					1900-11-12	12.11.2020	5	05:00	1	12.11.2020 05:00	5.2	759.2	768	88	Wind blowing from the south-east	1	2	2	100%.								600-1000			12	3.3
																					1900-11-12	12.11.2020	4	04:00	1	12.11.2020 04:00	5.1	759.4	768.1	88	Wind blowing from the south-east	2	2	3	100%.								600-1000			11	3.3
																					1900-11-12	12.11.2020	3	03:00	1	12.11.2020 03:00	5.3	759.7	768.4	86	Wind blowing from the south-east	2	3	3	100%.								600-1000			12	3.1
																					1900-11-12	12.11.2020	2	02:00	1	12.11.2020 02:00	5.1	759.9	768.7	85	Wind blowing from the south-east	1	2	2	100%.								600-1000			12	2.8
																					1900-11-12	12.11.2020	1	01:00	1	12.11.2020 01:00	5.2	760.2	769	84	Wind blowing from the south-east	1	2	2	100%.								600-1000			13	2.7
																					1900-11-12	12.11.2020	0	00:00	1	12.11.2020 00:00	5.3	760.5	769.3	84	Wind blowing from the south-east	1	2	2	100%.								300-600			13	2.8
																					1900-11-11	11.11.2020	23	23:00	1	11.11.2020 23:00	5.3	760.5	769.3	85	Wind blowing from the south-east	1	2	2	100%.								300-600			14	2.9
																					1900-11-11	11.11.2020	22	22:00	1	11.11.2020 22:00	5.3	760.9	769.6	86	Wind blowing from the south-east	1	2	2	100%.						Stratocumulus other than Stratocumulus cumulogenitus.	100%.	300-600			15	3.1
																					1900-11-11	11.11.2020	21	21:00	1	11.11.2020 21:00	5.3	761.2	769.9	86	Wind blowing from the south-southeast	1	2	4	100%.						Stratocumulus other than Stratocumulus cumulogenitus.	100%.	300-600			12	3.2
																					1900-11-11	11.11.2020	20	20:00	1	11.11.2020 20:00	5.4	761.3	770.1	86	Wind blowing from the south-southeast	2	3	3	100%.						Stratocumulus other than Stratocumulus cumulogenitus.	100%.	300-600			15	3.3
																					1900-11-11	11.11.2020	19	19:00	1	11.11.2020 19:00	5.5	761.5	770.2	87	Wind blowing from the south-southeast	2	2	3	100%.				5.4	6.5	Stratocumulus other than Stratocumulus cumulogenitus.	100%.	300-600			15	3.5
																					1900-11-11	11.11.2020	18	18:00	1	11.11.2020 18:00	5.7	761.5	770.3	85	Wind blowing from the south-southeast	1	2	3	100%.						Stratocumulus other than Stratocumulus cumulogenitus.	100%.	300-600			15	3.3
																					1900-11-11	11.11.2020	17	17:00	1	11.11.2020 17:00	5.9	761.5	770.2	84	Wind blowing from the south-east	1	3	3	100%.						Stratocumulus other than Stratocumulus cumulogenitus.	100%.	300-600			15	3.3
																					1900-11-11	11.11.2020	16	16:00	1	11.11.2020 16:00	5.9	761.8	770.5	85	Wind blowing from the south-southeast	1	2	3	100%.						Stratocumulus other than Stratocumulus cumulogenitus.	100%.	300-600			15	3.6
																					1900-11-11	11.11.2020	15	15:00	1	11.11.2020 15:00	6	761.9	770.7	84	Wind blowing from the south	2	3	4	100%.						Stratocumulus other than Stratocumulus cumulogenitus.	100%.	300-600			15	3.5
																					1900-11-11	11.11.2020	14	14:00	1	11.11.2020 14:00	6.1	762.1	770.8	83	Wind blowing from the south-southeast	2	4	4	100%.						Stratocumulus other than Stratocumulus cumulogenitus.	100%.	300-600			17	3.4
																					1900-11-11	11.11.2020	13	13:00	1	11.11.2020 13:00	6.2	762.4	771.2	82	Wind blowing from the south	2	3	4	100%.						Stratocumulus other than Stratocumulus cumulogenitus.	100%.	300-600			17	3.4
																					1900-11-11	11.11.2020	12	12:00	1	11.11.2020 12:00	6.1	762.7	771.4	81	Wind blowing from the south-southwest	3	4	4	100%.						Stratocumulus other than Stratocumulus cumulogenitus.	100%.	300-600			17	3.1
																					1900-11-11	11.11.2020	11	11:00	1	11.11.2020 11:00	6.2	762.8	771.6	81	Wind blowing from the south-southwest	3	4	4	100%.						Stratocumulus other than Stratocumulus cumulogenitus.	100%.	300-600			20	3.2
																					1900-11-11	11.11.2020	10	10:00	1	11.11.2020 10:00	6.3	763.3	772	81	Wind blowing from the south-southwest	3	4	4	100%.						Stratocumulus other than Stratocumulus cumulogenitus.	100%.	300-600			25	3.3
																					1900-11-11	11.11.2020	9	09:00	1	11.11.2020 09:00	6.2	763.3	772	85	Wind blowing from the south	2	3	3	100%.								300-600			25	3.9
																					1900-11-11	11.11.2020	8	08:00	1	11.11.2020 08:00	6.1	763.5	772.3	87	Wind blowing from the south	2	2	3	100%.						Stratocumulus other than Stratocumulus cumulogenitus.	100%.	300-600			25	4.1
																					1900-11-11	11.11.2020	7	07:00	1	11.11.2020 07:00	6.5	763.3	772.1	84	Wind blowing from the south	2	4	4	100%.				5.9	7.1	Stratocumulus other than Stratocumulus cumulogenitus.	100%.	300-600			30	3.9
																					1900-11-11	11.11.2020	6	06:00	1	11.11.2020 06:00	6.7	763.4	772.2	83	Wind blowing from the south	2	3	4	100%.						Stratocumulus other than Stratocumulus cumulogenitus.	100%.	300-600			45	3.9
																					1900-11-11	11.11.2020	5	05:00	1	11.11.2020 05:00	6.7	763.4	772.2	84	Wind blowing from the south-southwest	3	4	6	100%.								300-600			35	4.1
																					1900-11-11	11.11.2020	4	04:00	1	11.11.2020 04:00	7	763.8	772.6	82	Wind blowing from the south	4	6	6	100%.								600-1000			40	4.1
																					1900-11-11	11.11.2020	3	03:00	1	11.11.2020 03:00	6.9	764.2	772.9	84	Wind blowing from the south-southeast	4	5	5	100%.								600-1000			45	4.4
																					1900-11-11	11.11.2020	2	02:00	1	11.11.2020 02:00	6.6	764.5	773.3	88	Wind blowing from the south-southeast	2	4	4	100%.								600-1000			45	4.8
																					1900-11-11	11.11.2020	1	01:00	1	11.11.2020 01:00	6.2	764.8	773.5	90	Wind blowing from the south-east	1	2	2	100%.								600-1000			45	4.7
																					1900-11-11	11.11.2020	0	00:00	1	11.11.2020 00:00	6.1	765	773.8	90	Wind blowing from the south-southeast	1	2	2	100%.								600-1000			45	4.6
																					1900-11-10	10.11.2020	23	23:00	1	10.11.2020 23:00	6	765.2	774	91	Wind blowing from the south-southeast	1	1	3	100%.								600-1000			45	4.6
																					1900-11-10	10.11.2020	22	22:00	1	10.11.2020 22:00	6.1	765.4	774.1	91	Wind blowing from the south-southeast	2	3	3	100%.						Stratocumulus other than Stratocumulus cumulogenitus.	100%.	600-1000			40	4.7
																					1900-11-10	10.11.2020	21	21:00	1	10.11.2020 21:00	6.7	765.3	774.1	88	Wind blowing from the south-southeast	2	3	3	100%.						Stratocumulus other than Stratocumulus cumulogenitus.	100%.	600-1000			40	4.8
																					1900-11-10	10.11.2020	20	20:00	1	10.11.2020 20:00	6.5	765.4	774.2	89	Wind blowing from the south-east	2	3	3	100%.						Stratocumulus other than Stratocumulus cumulogenitus.	100%.	300-600			40	4.8
																					1900-11-10	10.11.2020	19	19:00	1	10.11.2020 19:00	6.6	765.5	774.3	88	Wind blowing from the south-east	2	2	3	100%.				4.5	6.9	Stratocumulus other than Stratocumulus cumulogenitus.	100%.	600-1000			40	4.8
																					1900-11-10	10.11.2020	18	18:00	1	10.11.2020 18:00	6.6	765.6	774.4	87	Wind blowing from the east-southeast	2	3	3	100%.						Stratocumulus other than Stratocumulus cumulogenitus.	100%.	600-1000			40	4.6
																					1900-11-10	10.11.2020	17	17:00	1	10.11.2020 17:00	6.7	765.7	774.4	87	Wind blowing from the south-east	1	2	2	100%.						Stratocumulus other than Stratocumulus cumulogenitus.	100%.	600-1000			40	4.6
																					1900-11-10	10.11.2020	16	16:00	1	10.11.2020 16:00	6.7	765.7	774.5	87	Wind blowing from the south-east	2	2	2	100%.						Stratocumulus other than Stratocumulus cumulogenitus.	100%.	600-1000			40	4.6
																					1900-11-10	10.11.2020	15	15:00	1	10.11.2020 15:00	6.9	765.9	774.7	84	Wind blowing from the south-east	2	2	2	100%.						Stratocumulus other than Stratocumulus cumulogenitus.	100%.	600-1000			45	4.4
																					1900-11-10	10.11.2020	14	14:00	1	10.11.2020 14:00	6.4	766	774.8	87	Wind blowing from the south	1	2	2	100%.						Stratocumulus other than Stratocumulus cumulogenitus.	100%.	300-600			50	4.4
																					1900-11-10	10.11.2020	13	13:00	1	10.11.2020 13:00	6.3	766.1	774.9	86	Wind blowing from the south	1	2	2	100%.						Stratocumulus other than Stratocumulus cumulogenitus.	100%.	300-600			45	4.1
																					1900-11-10	10.11.2020	12	12:00	1	10.11.2020 12:00	6	766.3	775.1	87	Wind blowing from the south-southeast	1	1	2	100%.						Stratocumulus other than Stratocumulus cumulogenitus.	100%.	300-600			40	3.9
																					1900-11-10	10.11.2020	11	11:00	1	10.11.2020 11:00	5.4	766.3	775.2	87	Wind blowing from the south-southeast	1	2	3	100%.						Stratocumulus other than Stratocumulus cumulogenitus.	100%.	300-600			40	3.4
																					1900-11-10	10.11.2020	10	10:00	1	10.11.2020 10:00	5	766.2	775	88	Wind blowing from the south-southeast	1	2	2	100%.						Stratocumulus other than Stratocumulus cumulogenitus.	100%.	300-600			45	3.2
																					1900-11-10	10.11.2020	9	09:00	1	10.11.2020 09:00	4.8	766.1	775	88	Wind blowing from the south-southeast	1	1	2	100%.						Stratocumulus other than Stratocumulus cumulogenitus.	100%.	300-600			40	3
																					1900-11-10	10.11.2020	8	08:00	1	10.11.2020 08:00	4.7	766	774.8	87	Calm, no wind	0			100%.						Stratocumulus other than Stratocumulus cumulogenitus.	100%.	300-600			35	2.7
																					1900-11-10	10.11.2020	7	07:00	1	10.11.2020 07:00	4.6	765.9	774.7	86	Wind blowing from the south-southwest	2	4	4	100%.				4.6	6.8	Stratocumulus other than Stratocumulus cumulogenitus.	100%.	300-600			50	2.5			Surface of ground dry (without cracks and no appreciable amount of dust or loose sand).
																					1900-11-10	10.11.2020	6	06:00	1	10.11.2020 06:00	4.9	765.8	774.7	86	Wind blowing from the south-west	3	3	4	100%.						Stratocumulus other than Stratocumulus cumulogenitus.	100%.	300-600			50	2.8
																					1900-11-10	10.11.2020	5	05:00	1	10.11.2020 05:00	5.2	765.8	774.7	85	Wind blowing from the south	2	4	4	100%.								300-600			45	2.9
																					1900-11-10	10.11.2020	4	04:00	1	10.11.2020 04:00	5.4	765.8	774.7	88	Wind blowing from the south	2	2	4	100%.								300-600			50	3.5
																					1900-11-10	10.11.2020	3	03:00	1	10.11.2020 03:00	5.6	765.7	774.5	90	Wind blowing from the south	2	3	3	100%.								300-600			45	4.1
																					1900-11-10	10.11.2020	2	02:00	1	10.11.2020 02:00	5.8	765.8	774.7	94	Wind blowing from the south-southwest	1	2	2	100%.								300-600			35	4.9
																					1900-11-10	10.11.2020	1	01:00	1	10.11.2020 01:00	5.8	765.7	774.5	93	Calm, no wind	0			100%.								300-600			45	4.8
																					1900-11-10	10.11.2020	0	00:00	1	10.11.2020 00:00	5.9	765.4	774.3	92	Calm, no wind	0			100%.								300-600			40	4.7
																					1900-11-09	09.11.2020	23	23:00	1	09.11.2020 23:00	5.9	765.4	774.2	93	Wind blowing from the north	1			100%.								300-600			45	4.9
																					1900-11-09	09.11.2020	22	22:00	1	09.11.2020 22:00	6	765.1	773.9	92	Calm, no wind	0			100%.								300-600			50	4.8
																					1900-11-09	09.11.2020	21	21:00	1	09.11.2020 21:00	6.1	765.1	773.9	92	Wind blowing from the north	1			100%.								300-600			45	4.9
																					1900-11-09	09.11.2020	20	20:00	1	09.11.2020 20:00	6.2	765	773.8	91	Calm, no wind	0			100%.								300-600			45	4.8
																					1900-11-09	09.11.2020	19	19:00	1	09.11.2020 19:00	6.5	764.8	773.5	90	Wind blowing from the north	1	2	2	100%.				6.1	8.9			300-600			45	4.9
																					1900-11-09	09.11.2020	18	18:00	1	09.11.2020 18:00	6.7	764.6	773.4	90	Wind blowing from the north	1			100%.								300-600			45	5.1
																					1900-11-09	09.11.2020	17	17:00	1	09.11.2020 17:00	7.3	764.5	773.2	86	Wind blowing from the north	1		2	100%.								300-600			45	5.1
																					1900-11-09	09.11.2020	16	16:00	1	09.11.2020 16:00	8	764.2	773	84	Wind blowing from the north-west	2	2	2	90 or more, but not 100%						Stratocumulus other than Stratocumulus cumulogenitus.	90 or more, but not 100%	300-600			50	5.5
																					1900-11-09	09.11.2020	15	15:00	1	09.11.2020 15:00	8.5	764.1	772.8	82	Wind blowing from the west-northwest	2	3	4	90 or more, but not 100%						Stratocumulus other than Stratocumulus cumulogenitus.	90 or more, but not 100%	300-600			45	5.6
																					1900-11-09	09.11.2020	14	14:00	1	09.11.2020 14:00	8.7	764	772.7	84	Wind blowing from the west-northwest	3	4	4	90 or more, but not 100%						Stratocumulus other than Stratocumulus cumulogenitus.	90 or more, but not 100%	300-600			45	6.1
																					1900-11-09	09.11.2020	13	13:00	1	09.11.2020 13:00	8.8	764.1	772.8	82	Wind blowing from the west	3	4	4	90 or more, but not 100%						Stratocumulus other than Stratocumulus cumulogenitus.	90 or more, but not 100%	300-600			50	5.8
																					1900-11-09	09.11.2020	12	12:00	1	09.11.2020 12:00	8.9	763.9	772.6	81	Wind blowing from the west	3	4	5	90 or more, but not 100%						Stratocumulus other than Stratocumulus cumulogenitus.	90 or more, but not 100%	300-600			45	5.8
																					1900-11-09	09.11.2020	11	11:00	1	09.11.2020 11:00	8.6	763.7	772.4	82	Wind blowing from the west-southwest	3	4	4	90 or more, but not 100%						Stratocumulus other than Stratocumulus cumulogenitus.	90 or more, but not 100%	600-1000			45	5.7
																					1900-11-09	09.11.2020	10	10:00	1	09.11.2020 10:00	8	763.5	772.2	83	Wind blowing from the west-southwest	2	3	4	90 or more, but not 100%						Stratocumulus other than Stratocumulus cumulogenitus.	90 or more, but not 100%	600-1000			45	5.3
																					1900-11-09	09.11.2020	9	09:00	1	09.11.2020 09:00	7.6	763.1	771.8	84	Wind blowing from the south-west	3	4	4	90 or more, but not 100%						Stratocumulus other than Stratocumulus cumulogenitus.	90 or more, but not 100%	600-1000			45	5.1
																					1900-11-09	09.11.2020	8	08:00	1	09.11.2020 08:00	7.3	762.8	771.6	85	Wind blowing from the south-west	2	3	4	90 or more, but not 100%						Stratocumulus other than Stratocumulus cumulogenitus.	90 or more, but not 100%	600-1000			40	4.9
																					1900-11-09	09.11.2020	7	07:00	1	09.11.2020 07:00	7.5	762.4	771.1	83	Wind blowing from the south-west	3	4	4	100%.				7.3	8.7	Stratocumulus other than Stratocumulus cumulogenitus.	100%.	600-1000			50	4.8			Surface of ground dry (without cracks and no appreciable amount of dust or loose sand).
																					1900-11-09	09.11.2020	6	06:00	1	09.11.2020 06:00	7.5	762.1	770.8	83	Wind blowing from the south-west	3	4	4	100%.						Stratocumulus other than Stratocumulus cumulogenitus.	100%.	600-1000			45	4.8
																					1900-11-09	09.11.2020	5	05:00	1	09.11.2020 05:00	7.4	762.1	770.8	83	Wind blowing from the south-southwest	3	4	4	100%.								600-1000			50	4.7
																					1900-11-09	09.11.2020	4	04:00	1	09.11.2020 04:00	7.6	762.1	770.8	83	Wind blowing from the south-west	3	4	4	100%.								600-1000			45	4.9
																					1900-11-09	09.11.2020	3	03:00	1	09.11.2020 03:00	7.8	762.2	770.9	83	Wind blowing from the south-west	3	4	4	100%.								600-1000			45	5
																					1900-11-09	09.11.2020	2	02:00	1	09.11.2020 02:00	7.9	762.2	770.9	83	Wind blowing from the south-west	2	3	4	100%.								600-1000			45	5.2
																					1900-11-09	09.11.2020	1	01:00	1	09.11.2020 01:00	7.9	762.1	770.8	86	Wind blowing from the south-west	3	4	4	100%.								600-1000			45	5.6
																					1900-11-09	09.11.2020	0	00:00	1	09.11.2020 00:00	7.7	762.1	770.8	87	Wind blowing from the south-southwest	3	3	3	100%.								600-1000			45	5.7
																					1900-11-08	08.11.2020	23	23:00	1	08.11.2020 23:00	7.9	762.1	770.8	88	Wind blowing from the south	3	4	5	100%.								600-1000			50	6
																					1900-11-08	08.11.2020	22	22:00	1	08.11.2020 22:00	8.3	761.8	770.5	86	Wind blowing from the south-southwest	3	5	6	100%.								300-600			50	6
																					1900-11-08	08.11.2020	21	21:00	1	08.11.2020 21:00	8.4	761.8	770.5	83	Wind blowing from the south-west	3	5	5	100%.								300-600			50	5.7
																					1900-11-08	08.11.2020	20	20:00	1	08.11.2020 20:00	8.2	761.6	770.3	89	Wind blowing from the south-southwest	3	3	3	100%.								300-600			45	6.5
																					1900-11-08	08.11.2020	19	19:00	1	08.11.2020 19:00	8.1	761.5	770.2	89	Wind blowing from the south-southwest	2	2	4	100%.				3.9	9			600-1000			50	6.4
																					1900-11-08	08.11.2020	18	18:00	1	08.11.2020 18:00	8.4	761.2	769.9	86	Wind blowing from the south-southeast	2	4	4	100%.								600-1000			50	6.2
																					1900-11-08	08.11.2020	17	17:00	1	08.11.2020 17:00	8.5	761	769.7	86	Wind blowing from the south-east	2	2	3	100%.								600-1000			50	6.2
																					1900-11-08	08.11.2020	16	16:00	1	08.11.2020 16:00	8.6	760.9	769.6	84	Wind blowing from the south-east	2	3	5	100%.								300-600			50	6
																					1900-11-08	08.11.2020	15	15:00	1	08.11.2020 15:00	8.8	760.9	769.6	83	Wind blowing from the south-southeast	3	5	5	100%.								300-600			50	6
																					1900-11-08	08.11.2020	14	14:00	1	08.11.2020 14:00	8.9	760.8	769.5	83	Wind blowing from the south	2	4	4	100%.								300-600			50	6.1
																					1900-11-08	08.11.2020	13	13:00	1	08.11.2020 13:00	8.8	760.8	769.5	88	Wind blowing from the south	2	2	2	100%.	No significant weather observed.	Fog	Visibility reduced.					300-600			45	6.9
																					1900-11-08	08.11.2020	12	12:00	1	08.11.2020 12:00	8.4	760.6	769.3	92	Wind blowing from the south-southeast	1	2	3	100%.	No significant weather observed.	Fog	Visibility reduced.					200-300			45	7.1
																					1900-11-08	08.11.2020	11	11:00	1	08.11.2020 11:00	8.4	760.6	769.3	95	Wind blowing from the south-southwest	1	2	2	90 or more, but not 100%	No significant weather observed.	Fog	Visibility reduced.					200-300			30	7.7
																					1900-11-08	08.11.2020	10	10:00	1	08.11.2020 10:00	7.9	760.3	769	96	Calm, no wind	0			60%.	No significant weather observed.	Fog	Visibility reduced.					100-200			40	7.3
																					1900-11-08	08.11.2020	9	09:00	1	08.11.2020 09:00	7.1	759.9	768.6	98	Wind blowing from the north	1	2	2	100%.	Fog	Fog	Visibility reduced.					100-200			22	6.8
																					1900-11-08	08.11.2020	8	08:00	1	08.11.2020 08:00	5.1	759.1	767.9	97	Calm, no wind	0			no clouds	Fog or ice fog, has begun or become thicker during the past hour.	Visibility reduced.	No significant weather observed.								0.2	4.7
																					1900-11-08	08.11.2020	7	07:00	1	08.11.2020 07:00	6.6	758.5	767.2	95	Calm, no wind	0			100%.	No significant weather observed.	Showers or intermittent precipitation.	Drizzle.	6.4	10.3			600-1000			40	5.9	0.9	12
																					1900-11-08	08.11.2020	6	06:00	1	08.11.2020 06:00	8	757.9	766.6	94	Wind blowing from the north-northwest	2	3	4	100%.	No significant weather observed.	Showers or intermittent precipitation.	Drizzle.					300-600			45	7.1
																					1900-11-08	08.11.2020	5	05:00	1	08.11.2020 05:00	8.5	757.5	766.1	95	Wind blowing from the north-northwest	2	4	4	100%.	No significant weather observed.	Showers or intermittent precipitation.	Drizzle.					300-600			35	7.8
																					1900-11-08	08.11.2020	4	04:00	1	08.11.2020 04:00	8.6	757.1	765.7	95	Wind blowing from the west	2	3	4	100%.	No significant weather observed.	Showers or intermittent precipitation.	Drizzle.					1000-1500			23	7.9
																					1900-11-08	08.11.2020	3	03:00	1	08.11.2020 03:00	8.6	756.8	765.4	96	Wind blowing from the west	3	5	6	100%.	Drizzle (not freezing) or snow grains.	Showers or intermittent precipitation.	No significant weather observed.					300-600			20	8	0.5	1
																					1900-11-08	08.11.2020	2	02:00	1	08.11.2020 02:00	8.9	756.4	765.1	93	Wind blowing from the west	4	6	6	100%.	Drizzle (not freezing) or snow grains.	Showers or intermittent precipitation.	Drizzle.					300-600			13	7.8
																					1900-11-08	08.11.2020	1	01:00	1	08.11.2020 01:00	8.6	756	764.6	94	Wind blowing from the west-southwest	3	5	6	100%.	Drizzle (not freezing) or snow grains.	Showers or intermittent precipitation.	No significant weather observed.					300-600			11	7.6	0.4	6
																					1900-11-08	08.11.2020	0	00:00	1	08.11.2020 00:00	8.9	756	764.6	91	Wind blowing from the west-southwest	4	7	8	100%.	Drizzle (not freezing) or snow grains.	Showers or intermittent precipitation.	No significant weather observed.					300-600			40	7.5	Trace of precipitation	1
																					1900-11-07	07.11.2020	23	23:00	1	07.11.2020 23:00	9.7	755.8	764.5	85	Wind blowing from the west-southwest	4	6	7	100%.	Drizzle (not freezing) or snow grains.	Showers or intermittent precipitation.	No significant weather observed.					600-1000			50	7.3	Trace of precipitation	1
																					1900-11-07	07.11.2020	22	22:00	1	07.11.2020 22:00	9.7	755.8	764.5	85	Wind blowing from the south-west	4	7	7	90 or more, but not 100%								600-1000			50	7.3
																					1900-11-07	07.11.2020	21	21:00	1	07.11.2020 21:00	9.7	756	764.6	85	Wind blowing from the south-west	4	6	9	100%.								300-600			30	7.3
																					1900-11-07	07.11.2020	20	20:00	1	07.11.2020 20:00	10.2	756	764.5	81	Wind blowing from the south-west	4	7	7	100%.								1500-2000			50	7.1
																					1900-11-07	07.11.2020	19	19:00	1	07.11.2020 19:00	10	756.1	764.8	81	Wind blowing from the south-west	4	5	6	100%.				9.6	11.5			1000-1500			50	6.8
																					1900-11-07	07.11.2020	18	18:00	1	07.11.2020 18:00	10.4	756.3	764.8	80	Wind blowing from the south-west	4	6	6	100%.								1000-1500			50	7
																					1900-11-07	07.11.2020	17	17:00	1	07.11.2020 17:00	10.4	756.5	765.1	81	Wind blowing from the south-west	5	6	7	100%.								1000-1500			50	7.2
																					1900-11-07	07.11.2020	16	16:00	1	07.11.2020 16:00	10.3	757	765.6	85	Wind blowing from the west-southwest	4	8	11	100%.								100-200			45	7.8
																					1900-11-07	07.11.2020	15	15:00	1	07.11.2020 15:00	11.1	757.2	765.7	79	Wind blowing from the south-west	5	8	9	100%.								600-1000			50	7.6
																					1900-11-07	07.11.2020	14	14:00	1	07.11.2020 14:00	10.9	757.6	766.1	80	Wind blowing from the south-west	6	8	9	100%.								600-1000			45	7.6
																					1900-11-07	07.11.2020	13	13:00	1	07.11.2020 13:00	10.8	758	766.6	81	Wind blowing from the west-southwest	6	9	9	100%.								300-600			50	7.6
																					1900-11-07	07.11.2020	12	12:00	1	07.11.2020 12:00	11.3	758.4	766.9	83	Wind blowing from the south-west	5	7	8	90 or more, but not 100%								600-1000			45	8.4
																					1900-11-07	07.11.2020	11	11:00	1	07.11.2020 11:00	10.7	759	767.6	85	Wind blowing from the west-southwest	5	8	8	100%.								300-600			45	8.2
																					1900-11-07	07.11.2020	10	10:00	1	07.11.2020 10:00	10.3	759.3	767.9	87	Wind blowing from the west-southwest	6	8	8	100%.								300-600			40	8.2
																					1900-11-07	07.11.2020	9	09:00	1	07.11.2020 09:00	9.8	759.5	768.1	89	Wind blowing from the west-southwest	5	7	9	100%.								300-600			26	8.1
																					1900-11-07	07.11.2020	8	08:00	1	07.11.2020 08:00	9.8	759.7	768.3	89	Wind blowing from the west-southwest	6	9	11	100%.								200-300			25	8.1
																					1900-11-07	07.11.2020	7	07:00	1	07.11.2020 07:00	9.6	759.7	768.3	92	Wind blowing from the west-southwest	6	8	8	100%.				5.4	11.3			200-300			18	8.3
																					1900-11-07	07.11.2020	6	06:00	1	07.11.2020 06:00	9.2	759.7	768.3	91	Wind blowing from the west-southwest	4	7	8	100%.								200-300			21	7.8
																					1900-11-07	07.11.2020	5	05:00	1	07.11.2020 05:00	6.8	759.8	768.5	95	Wind blowing from the west-southwest	4	5	5	60%.								300-600			15	6.1
																					1900-11-07	07.11.2020	4	04:00	1	07.11.2020 04:00	6.1	759.9	768.7	95	Wind blowing from the south-west	3	5	5	no clouds											13	5.3
																					1900-11-07	07.11.2020	3	03:00	1	07.11.2020 03:00	6.4	760.2	769	94	Wind blowing from the south-west	3	5	6	no clouds											14	5.5
																					1900-11-07	07.11.2020	2	02:00	1	07.11.2020 02:00	6.5	760.4	769.2	93	Wind blowing from the south-southwest	3	4	6	no clouds											14	5.5
																					1900-11-07	07.11.2020	1	01:00	1	07.11.2020 01:00	7.1	760.7	769.4	93	Wind blowing from the south-west	4	6	6	10% or less, but not 0								300-600			13	6
																					1900-11-07	07.11.2020	0	00:00	1	07.11.2020 00:00	8.1	760.8	769.5	92	Wind blowing from the west-southwest	4	7	7	no clouds											13	6.8
																					1900-11-06	06.11.2020	23	23:00	1	06.11.2020 23:00	8.8	760.7	769.4	89	Wind blowing from the west-southwest	6	8	8	no clouds											14	7.1
																					1900-11-06	06.11.2020	22	22:00	1	06.11.2020 22:00	9.2	760.9	769.6	90	Wind blowing from the west-southwest	6	8	8	no clouds											14	7.6
																					1900-11-06	06.11.2020	21	21:00	1	06.11.2020 21:00	9.7	760.6	769.3	88	Wind blowing from the west-southwest	5	7	7	no clouds											18	7.8
																					1900-11-06	06.11.2020	20	20:00	1	06.11.2020 20:00	10.1	760.7	769.3	86	Wind blowing from the west	4	6	7	no clouds											40	7.9
																					1900-11-06	06.11.2020	19	19:00	1	06.11.2020 19:00	11.3	760.6	769.2	83	Wind blowing from the west	6	7	7	no clouds				9.5	15.8						45	8.5
																					1900-11-06	06.11.2020	18	18:00	1	06.11.2020 18:00	12.1	760.1	768.7	83	Wind blowing from the west-southwest	4	6	6	no clouds											45	9.3
																					1900-11-06	06.11.2020	17	17:00	1	06.11.2020 17:00	12.4	760	768.6	83	Wind blowing from the west-southwest	3	3	5	no clouds											45	9.6
																					1900-11-06	06.11.2020	16	16:00	1	06.11.2020 16:00	13.3	759.9	768.4	81	Wind blowing from the south-west	3	5	5	no clouds											45	10
																					1900-11-06	06.11.2020	15	15:00	1	06.11.2020 15:00	14.9	759.7	768.2	73	Wind blowing from the west-southwest	3	5	7	no clouds											45	10
																					1900-11-06	06.11.2020	14	14:00	1	06.11.2020 14:00	15.7	759.7	768.1	69	Wind blowing from the west-southwest	4	6	8	no clouds											40	10
																					1900-11-06	06.11.2020	13	13:00	1	06.11.2020 13:00	14.9	759.9	768.4	72	Wind blowing from the west-southwest	5	6	7	no clouds											40	9.8
																					1900-11-06	06.11.2020	12	12:00	1	06.11.2020 12:00	14.3	759.9	768.4	73	Wind blowing from the west	5	8	8	40%.						No Stratocumulus, Stratus, Cumulus or Cumulonimbus.	no clouds	2500 or more, or no clouds.	No Altocumulus, Altostratus or Nimbostratus.	Cirrus fibratus, sometimes uncinus, not progressively invading the sky.	50	9.5
																					1900-11-06	06.11.2020	11	11:00	1	06.11.2020 11:00	13	760	768.6	77	Wind blowing from the west	5	7	8	20–30%.						No Stratocumulus, Stratus, Cumulus or Cumulonimbus.	no clouds	2500 or more, or no clouds.	No Altocumulus, Altostratus or Nimbostratus.	Cirrus fibratus, sometimes uncinus, not progressively invading the sky.	50	9
																					1900-11-06	06.11.2020	10	10:00	1	06.11.2020 10:00	12.1	759.8	768.4	79	Wind blowing from the west	6	8	8	20–30%.						No Stratocumulus, Stratus, Cumulus or Cumulonimbus.	no clouds	2500 or more, or no clouds.	No Altocumulus, Altostratus or Nimbostratus.	Cirrus fibratus, sometimes uncinus, not progressively invading the sky.	50	8.5
																					1900-11-06	06.11.2020	9	09:00	1	06.11.2020 09:00	11	759.5	768.1	82	Wind blowing from the west	6	7	7	10% or less, but not 0						No Stratocumulus, Stratus, Cumulus or Cumulonimbus.	no clouds	2500 or more, or no clouds.	No Altocumulus, Altostratus or Nimbostratus.	Cirrus spissatus, in patches or entangled sheaves, which usually do not increase and sometimes seem to be the remains of the upper part of a Cumulonimbus; or Cirrus castellanus or floccus.	50	8
																					1900-11-06	06.11.2020	8	08:00	1	06.11.2020 08:00	10.2	758.8	767.5	85	Wind blowing from the west	6	8	10	10% or less, but not 0						No Stratocumulus, Stratus, Cumulus or Cumulonimbus.	no clouds	2500 or more, or no clouds.	No Altocumulus, Altostratus or Nimbostratus.	Cirrus spissatus, in patches or entangled sheaves, which usually do not increase and sometimes seem to be the remains of the upper part of a Cumulonimbus; or Cirrus castellanus or floccus.	50	7.7
																					1900-11-06	06.11.2020	7	07:00	1	06.11.2020 07:00	9.9	758.3	766.9	86	Wind blowing from the west	8	10	11	10% or less, but not 0				9.8	11.6	No Stratocumulus, Stratus, Cumulus or Cumulonimbus.	no clouds	2500 or more, or no clouds.	No Altocumulus, Altostratus or Nimbostratus.	Cirrus spissatus, in patches or entangled sheaves, which usually do not increase and sometimes seem to be the remains of the upper part of a Cumulonimbus; or Cirrus castellanus or floccus.	50	7.6			Surface of ground moist.
																					1900-11-06	06.11.2020	6	06:00	1	06.11.2020 06:00	10.4	757.9	766.5	85	Wind blowing from the west	7	9	9	10% or less, but not 0						No Stratocumulus, Stratus, Cumulus or Cumulonimbus.	10% or less, but not 0	2500 or more, or no clouds.	Altocumulus translucidus or opacus in two or more layers, or Altocumulus opacus in a single layer, not progressively invading the sky, or Altocumulus with Altostratus or Nimbostratus.	No Cirrus, Cirrocumulus or Cirrostratus.	50	7.9
																					1900-11-06	06.11.2020	5	05:00	1	06.11.2020 05:00	10.4	757.8	766.4	85	Wind blowing from the west	6	8	8	no clouds											40	8
																					1900-11-06	06.11.2020	4	04:00	1	06.11.2020 04:00	10.5	757.6	766.2	86	Wind blowing from the west	5	7	7	no clouds											27	8.2
																					1900-11-06	06.11.2020	3	03:00	1	06.11.2020 03:00	10.8	757.2	765.7	86	Wind blowing from the west	6	7	8	no clouds											22	8.5
																					1900-11-06	06.11.2020	2	02:00	1	06.11.2020 02:00	11	756.9	765.4	86	Wind blowing from the west	6	8	10	no clouds											24	8.7
																					1900-11-06	06.11.2020	1	01:00	1	06.11.2020 01:00	10.9	756.5	765.1	86	Wind blowing from the west-southwest	5	8	8	no clouds											35	8.7
																					1900-11-06	06.11.2020	0	00:00	1	06.11.2020 00:00	10.8	756.4	765	85	Wind blowing from the west-southwest	5	6	7	no clouds											45	8.4
																					1900-11-05	05.11.2020	23	23:00	1	05.11.2020 23:00	10.8	756	764.5	85	Wind blowing from the west-southwest	5	7	10	no clouds											45	8.4
																					1900-11-05	05.11.2020	22	22:00	1	05.11.2020 22:00	11.2	755.8	764.4	83	Wind blowing from the west-southwest	7	11	11	90 or more, but not 100%						No Stratocumulus, Stratus, Cumulus or Cumulonimbus.	no clouds	2500 or more, or no clouds.	No Altocumulus, Altostratus or Nimbostratus.	Cirrus spissatus, in patches or entangled sheaves, which usually do not increase and sometimes seem to be the remains of the upper part of a Cumulonimbus; or Cirrus castellanus or floccus.	50	8.3
																					1900-11-05	05.11.2020	21	21:00	1	05.11.2020 21:00	11.4	755.5	764	81	Wind blowing from the west-southwest	7	11	11	90 or more, but not 100%						No Stratocumulus, Stratus, Cumulus or Cumulonimbus.	no clouds	2500 or more, or no clouds.	No Altocumulus, Altostratus or Nimbostratus.	Cirrus spissatus, in patches or entangled sheaves, which usually do not increase and sometimes seem to be the remains of the upper part of a Cumulonimbus; or Cirrus castellanus or floccus.	50	8.3
																					1900-11-05	05.11.2020	20	20:00	1	05.11.2020 20:00	11.4	755.2	763.7	81	Wind blowing from the west-southwest	7	11	11	70 – 80%.						No Stratocumulus, Stratus, Cumulus or Cumulonimbus.	no clouds	2500 or more, or no clouds.	No Altocumulus, Altostratus or Nimbostratus.	Cirrus spissatus, in patches or entangled sheaves, which usually do not increase and sometimes seem to be the remains of the upper part of a Cumulonimbus; or Cirrus castellanus or floccus.	50	8.3
																					1900-11-05	05.11.2020	19	19:00	1	05.11.2020 19:00	11.5	755	763.6	81	Wind blowing from the west-southwest	6	9	10	50%.				8.2	11.8	No Stratocumulus, Stratus, Cumulus or Cumulonimbus.	no clouds	2500 or more, or no clouds.	No Altocumulus, Altostratus or Nimbostratus.	Cirrus spissatus, in patches or entangled sheaves, which usually do not increase and sometimes seem to be the remains of the upper part of a Cumulonimbus; or Cirrus castellanus or floccus.	50	8.3
																					1900-11-05	05.11.2020	18	18:00	1	05.11.2020 18:00	11.4	754.6	763.1	81	Wind blowing from the west-southwest	6	10	10	50%.						No Stratocumulus, Stratus, Cumulus or Cumulonimbus.	no clouds	2500 or more, or no clouds.	No Altocumulus, Altostratus or Nimbostratus.	Cirrus spissatus, in patches or entangled sheaves, which usually do not increase and sometimes seem to be the remains of the upper part of a Cumulonimbus; or Cirrus castellanus or floccus.	50	8.3
																					1900-11-05	05.11.2020	17	17:00	1	05.11.2020 17:00	11.2	754.2	762.7	83	Wind blowing from the south-west	5	8	9	70 – 80%.						No Stratocumulus, Stratus, Cumulus or Cumulonimbus.	no clouds	2500 or more, or no clouds.	No Altocumulus, Altostratus or Nimbostratus.	Cirrus spissatus, in patches or entangled sheaves, which usually do not increase and sometimes seem to be the remains of the upper part of a Cumulonimbus; or Cirrus castellanus or floccus.	45	8.3
																					1900-11-05	05.11.2020	16	16:00	1	05.11.2020 16:00	11.5	754.1	762.7	81	Wind blowing from the west-southwest	6	10	11	70 – 80%.						Stratocumulus other than Stratocumulus cumulogenitus.	10% or less, but not 0	600-1000	No Altocumulus, Altostratus or Nimbostratus.	Cirrus spissatus, in patches or entangled sheaves, which usually do not increase and sometimes seem to be the remains of the upper part of a Cumulonimbus; or Cirrus castellanus or floccus.	40	8.4
																					1900-11-05	05.11.2020	15	15:00	1	05.11.2020 15:00	11.5	753.8	762.4	80	Wind blowing from the west-southwest	7	9	14	90 or more, but not 100%						Stratocumulus other than Stratocumulus cumulogenitus.	20–30%.	600-1000	No Altocumulus, Altostratus or Nimbostratus.	Cirrus spissatus, in patches or entangled sheaves, which usually do not increase and sometimes seem to be the remains of the upper part of a Cumulonimbus; or Cirrus castellanus or floccus.	40	8.2
																					1900-11-05	05.11.2020	14	14:00	1	05.11.2020 14:00	11.6	754	762.5	79	Wind blowing from the west-southwest	10	13	15	90 or more, but not 100%						Stratocumulus other than Stratocumulus cumulogenitus.	40%.	600-1000	No Altocumulus, Altostratus or Nimbostratus.	Cirrus spissatus, in patches or entangled sheaves, which usually do not increase and sometimes seem to be the remains of the upper part of a Cumulonimbus; or Cirrus castellanus or floccus.	40	8.1
																					1900-11-05	05.11.2020	13	13:00	1	05.11.2020 13:00	11.6	753.8	762.4	77	Wind blowing from the west-southwest	9	16	16	90 or more, but not 100%						Stratocumulus other than Stratocumulus cumulogenitus.	40%.	600-1000	No Altocumulus, Altostratus or Nimbostratus.	Cirrus spissatus, in patches or entangled sheaves, which usually do not increase and sometimes seem to be the remains of the upper part of a Cumulonimbus; or Cirrus castellanus or floccus.	40	7.7
																					1900-11-05	05.11.2020	12	12:00	1	05.11.2020 12:00	11.2	753.9	762.4	77	Wind blowing from the west-southwest	9	13	15	90 or more, but not 100%						Stratocumulus other than Stratocumulus cumulogenitus.	90 or more, but not 100%	600-1000			45	7.2
																					1900-11-05	05.11.2020	11	11:00	1	05.11.2020 11:00	10.8	754	762.5	77	Wind blowing from the west-southwest	10	14	16	70 – 80%.						Stratocumulus other than Stratocumulus cumulogenitus.	50%.	600-1000	Altocumulus translucidus at a single level.	Cirrus spissatus, in patches or entangled sheaves, which usually do not increase and sometimes seem to be the remains of the upper part of a Cumulonimbus; or Cirrus castellanus or floccus.	40	6.8
																					1900-11-05	05.11.2020	10	10:00	1	05.11.2020 10:00	10.2	753.9	762.4	79	Wind blowing from the west-southwest	10	15	17	70 – 80%.						Stratocumulus other than Stratocumulus cumulogenitus.	40%.	600-1000	No Altocumulus, Altostratus or Nimbostratus.	Cirrus spissatus, in patches or entangled sheaves, which usually do not increase and sometimes seem to be the remains of the upper part of a Cumulonimbus; or Cirrus castellanus or floccus.	35	6.6
																					1900-11-05	05.11.2020	9	09:00	1	05.11.2020 09:00	9.8	753.8	762.4	78	Wind blowing from the west-southwest	11	16	16	90 or more, but not 100%						Stratocumulus other than Stratocumulus cumulogenitus.	60%.	600-1000	No Altocumulus, Altostratus or Nimbostratus.	Cirrus spissatus, in patches or entangled sheaves, which usually do not increase and sometimes seem to be the remains of the upper part of a Cumulonimbus; or Cirrus castellanus or floccus.	40	6.1
																					1900-11-05	05.11.2020	8	08:00	1	05.11.2020 08:00	9.2	753.4	761.9	80	Wind blowing from the west-southwest	10	14	15	100%.						Stratocumulus other than Stratocumulus cumulogenitus.	90 or more, but not 100%	300-600			40	5.9
																					1900-11-05	05.11.2020	7	07:00	1	05.11.2020 07:00	8.1	753.9	762.5	77	Wind blowing from the west-southwest	8			90 or more, but not 100%				5.9	8.2	Stratocumulus other than Stratocumulus cumulogenitus.	20–30%.	600-1000	Altocumulus translucidus or opacus in two or more layers, or Altocumulus opacus in a single layer, not progressively invading the sky, or Altocumulus with Altostratus or Nimbostratus.	Cirrus spissatus, in patches or entangled sheaves, which usually do not increase and sometimes seem to be the remains of the upper part of a Cumulonimbus; or Cirrus castellanus or floccus.	40	4.3	Trace of precipitation	12	Surface of ground moist.
																					1900-11-05	05.11.2020	6	06:00	1	05.11.2020 06:00	7.4	754.4	763	77	Wind blowing from the west-southwest	8	13	13	70 – 80%.						No Stratocumulus, Stratus, Cumulus or Cumulonimbus.	60%.	2500 or more, or no clouds.	Altocumulus translucidus or opacus in two or more layers, or Altocumulus opacus in a single layer, not progressively invading the sky, or Altocumulus with Altostratus or Nimbostratus.	Cirrus spissatus, in patches or entangled sheaves, which usually do not increase and sometimes seem to be the remains of the upper part of a Cumulonimbus; or Cirrus castellanus or floccus.	45	3.6
																					1900-11-05	05.11.2020	5	05:00	1	05.11.2020 05:00	6.9	755	763.7	81	Wind blowing from the west-southwest	7			no clouds											45	3.9
																					1900-11-05	05.11.2020	4	04:00	1	05.11.2020 04:00	6.9	755.2	763.9	82	Wind blowing from the west-southwest	7	9	10	no clouds											45	4
																					1900-11-05	05.11.2020	3	03:00	1	05.11.2020 03:00	6.9	755.7	764.4	83	Wind blowing from the west-southwest	6	10	10	no clouds											45	4.2
																					1900-11-05	05.11.2020	2	02:00	1	05.11.2020 02:00	6.5	755.9	764.6	86	Wind blowing from the south-west	5	6	7	no clouds											45	4.3
																					1900-11-05	05.11.2020	1	01:00	1	05.11.2020 01:00	6.6	756	764.7	85	Wind blowing from the south-west	5	7	9	no clouds	No significant weather observed.	Showers or intermittent precipitation.	Drizzle.								45	4.3	Trace of precipitation	6
																					1900-11-05	05.11.2020	0	00:00	1	05.11.2020 00:00	6.5	756.2	764.9	88	Wind blowing from the south-west	5	8	8	no clouds	No significant weather observed.	Showers or intermittent precipitation.	Drizzle.								45	4.7
																					1900-11-04	04.11.2020	23	23:00	1	04.11.2020 23:00	7	756.3	765	86	Wind blowing from the south-west	5	9	9	20–30%.	No significant weather observed.	Showers or intermittent precipitation.	Drizzle.					600-1000			45	4.8
																					1900-11-04	04.11.2020	22	22:00	1	04.11.2020 22:00	6.1	756	764.7	90	Wind blowing from the south-west	4	6	8	10% or less, but not 0	Clouds generally dissolving or becoming less developed.	Rain.	Cloud covering 1/2 or less of the sky throughout the appropriate period.			No Stratocumulus, Stratus, Cumulus or Cumulonimbus.	no clouds	2500 or more, or no clouds.	No Altocumulus, Altostratus or Nimbostratus.	Cirrus fibratus, sometimes uncinus, not progressively invading the sky.	50	4.5
																					1900-11-04	04.11.2020	21	21:00	1	04.11.2020 21:00	7.2	755.7	764.4	87	Wind blowing from the west-southwest	5	8	11	10% or less, but not 0	Clouds generally dissolving or becoming less developed.	Rain.	Cloud covering 1/2 or less of the sky throughout the appropriate period.			Stratocumulus other than Stratocumulus cumulogenitus.	10% or less, but not 0	300-600	No Altocumulus, Altostratus or Nimbostratus.	No Cirrus, Cirrocumulus or Cirrostratus.	40	5.2
																					1900-11-04	04.11.2020	20	20:00	1	04.11.2020 20:00	8.1	755.5	764.1	84	Wind blowing from the west-southwest	6	10	10	90 or more, but not 100%	Rain (not freezing) not falling as shower(s).	Rain.	Cloud covering more than 1/2 of the sky throughout the appropriate period.			Stratocumulus other than Stratocumulus cumulogenitus.	90 or more, but not 100%	300-600			30	5.6	Trace of precipitation	1
																					1900-11-04	04.11.2020	19	19:00	1	04.11.2020 19:00	6.6	755.2	763.9	86	Wind blowing from the south-west	5	6	7	20–30%.				4.8	8.7	Stratocumulus other than Stratocumulus cumulogenitus.	20–30%.	600-1000	No Altocumulus, Altostratus or Nimbostratus.	No Cirrus, Cirrocumulus or Cirrostratus.	45	4.4	0.3	12
																					1900-11-04	04.11.2020	18	18:00	1	04.11.2020 18:00	6.6	755.1	763.8	84	Wind blowing from the south-west	5	7	7	10% or less, but not 0						Stratocumulus other than Stratocumulus cumulogenitus.	10% or less, but not 0	600-1000	No Altocumulus, Altostratus or Nimbostratus.	No Cirrus, Cirrocumulus or Cirrostratus.	50	4.1
																					1900-11-04	04.11.2020	17	17:00	1	04.11.2020 17:00	6.6	754.4	763.1	85	Wind blowing from the south-west	4	6	6	10% or less, but not 0						Stratocumulus other than Stratocumulus cumulogenitus.	10% or less, but not 0	600-1000	No Altocumulus, Altostratus or Nimbostratus.	No Cirrus, Cirrocumulus or Cirrostratus.	50	4.3
																					1900-11-04	04.11.2020	16	16:00	1	04.11.2020 16:00	7.1	754.3	763	83	Wind blowing from the south-west	4	6	8	10% or less, but not 0						Stratocumulus other than Stratocumulus cumulogenitus.	10% or less, but not 0	600-1000	No Altocumulus, Altostratus or Nimbostratus.	No Cirrus, Cirrocumulus or Cirrostratus.	50	4.4
																					1900-11-04	04.11.2020	15	15:00	1	04.11.2020 15:00	7.9	754.3	763	80	Wind blowing from the west-southwest	6	9	9	40%.						Stratocumulus other than Stratocumulus cumulogenitus.	40%.	600-1000	No Altocumulus, Altostratus or Nimbostratus.	No Cirrus, Cirrocumulus or Cirrostratus.	50	4.7
																					1900-11-04	04.11.2020	14	14:00	1	04.11.2020 14:00	8	753.8	762.4	83	Wind blowing from the west-southwest	6	8	9	100%.						Stratocumulus other than Stratocumulus cumulogenitus.	90 or more, but not 100%	600-1000			50	5.3
																					1900-11-04	04.11.2020	13	13:00	1	04.11.2020 13:00	7.8	753.3	761.9	86	Wind blowing from the west-southwest	5	7	7	100%.						Stratocumulus other than Stratocumulus cumulogenitus.	90 or more, but not 100%	300-600			50	5.5	0.3	6
																					1900-11-04	04.11.2020	12	12:00	1	04.11.2020 12:00	7.7	752.8	761.5	87	Wind blowing from the south-west	6	8	8	90 or more, but not 100%	State of sky on the whole unchanged.	Shower(s).	Rain.			Stratocumulus other than Stratocumulus cumulogenitus.	90 or more, but not 100%	300-600			45	5.6
																					1900-11-04	04.11.2020	11	11:00	1	04.11.2020 11:00	7.5	752.7	761.3	86	Wind blowing from the south-southwest	5	7	7	90 or more, but not 100%	Shower(s) of rain.	Shower(s).	Rain.			Stratocumulus other than Stratocumulus cumulogenitus.	90 or more, but not 100%	300-600			40	5.3	Trace of precipitation	1
																					1900-11-04	04.11.2020	10	10:00	1	04.11.2020 10:00	6.6	752.5	761.2	92	Wind blowing from the south	3	5	5	90 or more, but not 100%	Shower(s) of rain.	Shower(s).	Cloud covering more than 1/2 of the sky throughout the appropriate period.			Cumulonimbus capillatus (often with an anvil), with or without Cumulonimbus calvus, Cumulus, Stratocumulus, Stratus or pannus.	60%.	1000-1500	No Altocumulus, Altostratus or Nimbostratus.	Cirrus spissatus, in patches or entangled sheaves, which usually do not increase and sometimes seem to be the remains of the upper part of a Cumulonimbus; or Cirrus castellanus or floccus.	30	5.4	0.2	1
																					1900-11-04	04.11.2020	9	09:00	1	04.11.2020 09:00	5.7	752.5	761.2	93	Wind blowing from the south	4	5	5	70 – 80%.	State of sky on the whole unchanged.	Shower(s).	Cloud covering more than 1/2 of the sky during part of the appropriate period and covering 1/2 or less during part of the period.			Stratocumulus other than Stratocumulus cumulogenitus.	50%.	1000-1500	No Altocumulus, Altostratus or Nimbostratus.	No Cirrus, Cirrocumulus or Cirrostratus.	30	4.7
																					1900-11-04	04.11.2020	8	08:00	1	04.11.2020 08:00	5	752.7	761.4	95	Wind blowing from the south	3	5	5	70 – 80%.	State of sky on the whole unchanged.	Shower(s).	Cloud covering more than 1/2 of the sky during part of the appropriate period and covering 1/2 or less during part of the period.			Stratocumulus other than Stratocumulus cumulogenitus.	50%.	600-1000	No Altocumulus, Altostratus or Nimbostratus.	No Cirrus, Cirrocumulus or Cirrostratus.	30	4.3	Trace of precipitation	1
																					1900-11-04	04.11.2020	7	07:00	1	04.11.2020 07:00	5.4	752.8	761.5	96	Wind blowing from the south-southeast	4	5	5	90 or more, but not 100%	Precipitation within sight, reaching the ground or the surface of the sea, near to, but not at the station.	Fog or ice fog or thick haze.	Cloud covering more than 1/2 of the sky during part of the appropriate period and covering 1/2 or less during part of the period.	1.5	7.6	Stratocumulus other than Stratocumulus cumulogenitus.	60%.	600-1000	Altocumulus translucidus or opacus in two or more layers, or Altocumulus opacus in a single layer, not progressively invading the sky, or Altocumulus with Altostratus or Nimbostratus.		30	4.8			Surface of ground moist.
																					1900-11-04	04.11.2020	6	06:00	1	04.11.2020 06:00	2.5	753	761.8	99	Wind blowing from the south	2	3	3	70 – 80%.	Clouds generally forming or developing.	Fog or ice fog or thick haze.	Cloud covering more than 1/2 of the sky during part of the appropriate period and covering 1/2 or less during part of the period.			No Stratocumulus, Stratus, Cumulus or Cumulonimbus.	70 – 80%.	2000-2500	Altocumulus translucidus or opacus in two or more layers, or Altocumulus opacus in a single layer, not progressively invading the sky, or Altocumulus with Altostratus or Nimbostratus.	No Cirrus, Cirrocumulus or Cirrostratus.	20	2.3
																					1900-11-04	04.11.2020	5	05:00	1	04.11.2020 05:00	3.3	753.2	762	99	Wind blowing from the east-southeast	1	1	3	10% or less, but not 0	Fog	Fog	Visibility reduced.					1500-2000			10	3.2
																					1900-11-04	04.11.2020	4	04:00	1	04.11.2020 04:00	3	753.6	762.4	98	Wind blowing from the south	2	3	3	no clouds	Fog or ice fog in patches.	Fog	Visibility reduced.								0.6	2.7
																					1900-11-04	04.11.2020	3	03:00	1	04.11.2020 03:00	3.2	754.1	762.9	98	Wind blowing from the south	1	2	3	10% or less, but not 0	Fog or ice fog in patches.	Fog	Visibility reduced.					600-1000			6	2.9
																					1900-11-04	04.11.2020	2	02:00	1	04.11.2020 02:00	4.1	754.1	762.9	97	Wind blowing from the south	2	2	2	no clouds	Mist.	Visibility reduced.	Visibility reduced.								1.3	3.7
																					1900-11-04	04.11.2020	1	01:00	1	04.11.2020 01:00	5.6	754.3	763	95	Wind blowing from the south-southeast	1	2	4	no clouds											27	4.9
																					1900-11-04	04.11.2020	0	00:00	1	04.11.2020 00:00	4.4	754.3	763	95	Wind blowing from the south	2	4	5	no clouds											23	3.7
																					1900-11-03	03.11.2020	23	23:00	1	03.11.2020 23:00	5.6	754.2	762.9	95	Wind blowing from the south-southwest	4	5	5	10% or less, but not 0								2500 or more, or no clouds.			28	4.9
																					1900-11-03	03.11.2020	22	22:00	1	03.11.2020 22:00	6.7	753.8	762.5	92	Wind blowing from the south-southwest	4	5	7	no clouds											40	5.5
																					1900-11-03	03.11.2020	21	21:00	1	03.11.2020 21:00	6.7	753.6	762.3	93	Wind blowing from the south-southwest	5	7	7	no clouds											50	5.6
																					1900-11-03	03.11.2020	20	20:00	1	03.11.2020 20:00	6.9	753.2	761.8	91	Wind blowing from the south-southwest	5	6	6	no clouds											50	5.5
																					1900-11-03	03.11.2020	19	19:00	1	03.11.2020 19:00	7.5	752.8	761.5	88	Wind blowing from the south-west	4	6	6	no clouds				6.9	11.4						50	5.7	Trace of precipitation	12
																					1900-11-03	03.11.2020	18	18:00	1	03.11.2020 18:00	7.7	752.3	760.9	87	Wind blowing from the south-west	4	6	6	20–30%.						Stratocumulus other than Stratocumulus cumulogenitus.	20–30%.	600-1000	No Altocumulus, Altostratus or Nimbostratus.	No Cirrus, Cirrocumulus or Cirrostratus.	50	5.7
																					1900-11-03	03.11.2020	17	17:00	1	03.11.2020 17:00	8.4	751.8	760.4	85	Wind blowing from the south-west	4	6	6	20–30%.						Stratocumulus other than Stratocumulus cumulogenitus.	20–30%.	600-1000	No Altocumulus, Altostratus or Nimbostratus.	No Cirrus, Cirrocumulus or Cirrostratus.	50	6
																					1900-11-03	03.11.2020	16	16:00	1	03.11.2020 16:00	9.7	751	759.6	79	Wind blowing from the south-west	5	7	9	20–30%.						Stratocumulus other than Stratocumulus cumulogenitus.	20–30%.	600-1000	No Altocumulus, Altostratus or Nimbostratus.	No Cirrus, Cirrocumulus or Cirrostratus.	50	6.2
																					1900-11-03	03.11.2020	15	15:00	1	03.11.2020 15:00	10.6	750.5	759.1	77	Wind blowing from the south-west	5	9	9	20–30%.						Stratocumulus other than Stratocumulus cumulogenitus.	20–30%.	600-1000	No Altocumulus, Altostratus or Nimbostratus.	No Cirrus, Cirrocumulus or Cirrostratus.	50	6.6
																					1900-11-03	03.11.2020	14	14:00	1	03.11.2020 14:00	11	749.8	758.3	75	Wind blowing from the west-southwest	6	9	11	20–30%.						Stratocumulus other than Stratocumulus cumulogenitus.	20–30%.	600-1000	Altocumulus cumulogenitus (or cumulonimbogenitus).	No Cirrus, Cirrocumulus or Cirrostratus.	50	6.7
																					1900-11-03	03.11.2020	13	13:00	1	03.11.2020 13:00	10.8	749.2	757.7	76	Wind blowing from the west-southwest	6	9	9	60%.	State of sky on the whole unchanged.	Shower(s).	Cloud covering more than 1/2 of the sky throughout the appropriate period.			Stratocumulus other than Stratocumulus cumulogenitus.	60%.	600-1000	No Altocumulus, Altostratus or Nimbostratus.	No Cirrus, Cirrocumulus or Cirrostratus.	50	6.7	Trace of precipitation	6
																					1900-11-03	03.11.2020	12	12:00	1	03.11.2020 12:00	10.2	748.4	756.9	85	Wind blowing from the south-west	5	7	10	50%.	Shower(s) of rain.	Shower(s).	Cloud covering more than 1/2 of the sky throughout the appropriate period.			Stratocumulus other than Stratocumulus cumulogenitus.	40%.	600-1000	Altocumulus cumulogenitus (or cumulonimbogenitus).	No Cirrus, Cirrocumulus or Cirrostratus.	50	7.8	Trace of precipitation	1
																					1900-11-03	03.11.2020	11	11:00	1	03.11.2020 11:00	10.7	748	756.5	80	Wind blowing from the south-west	6	9	9	70 – 80%.	Precipitation within sight, reaching the ground or the surface of the sea, but distant, i.e. estimated to be more than 5 km from the station.	Rain.	Cloud covering more than 1/2 of the sky throughout the appropriate period.			Cumulonimbus calvus, with or without Cumulus, Stratocumulus or Stratus.	70 – 80%.	600-1000	No Altocumulus, Altostratus or Nimbostratus.	No Cirrus, Cirrocumulus or Cirrostratus.	50	7.4
																					1900-11-03	03.11.2020	10	10:00	1	03.11.2020 10:00	10.2	747.4	755.8	81	Wind blowing from the south-southwest	7	9	9	40%.	Rain (not freezing) not falling as shower(s).	Rain.	Cloud covering more than 1/2 of the sky during part of the appropriate period and covering 1/2 or less during part of the period.			Stratocumulus other than Stratocumulus cumulogenitus.	40%.	600-1000	Altocumulus translucidus at a single level.	No Cirrus, Cirrocumulus or Cirrostratus.	45	7.1
																					1900-11-03	03.11.2020	9	09:00	1	03.11.2020 09:00	9.2	747.1	755.6	85	Wind blowing from the south-southwest	6	8	8	60%.						Stratocumulus other than Stratocumulus cumulogenitus.	50%.	300-600	No Altocumulus, Altostratus or Nimbostratus.	No Cirrus, Cirrocumulus or Cirrostratus.	45	6.7
																					1900-11-03	03.11.2020	8	08:00	1	03.11.2020 08:00	8.4	746.5	755	87	Wind blowing from the south-southwest	5	6	7	40%.						Stratocumulus other than Stratocumulus cumulogenitus.	20–30%.	600-1000	Altocumulus translucidus at a single level.	No Cirrus, Cirrocumulus or Cirrostratus.	45	6.3
																					1900-11-03	03.11.2020	7	07:00	1	03.11.2020 07:00	8.3	745.9	754.4	86	Wind blowing from the south-southwest	4	6	8	20–30%.				8.1	16.2	Stratocumulus other than Stratocumulus cumulogenitus.	20–30%.	600-1000	Altocumulus translucidus at a single level.	No Cirrus, Cirrocumulus or Cirrostratus.	50	6	0.4	12	Surface of ground moist.
																					1900-11-03	03.11.2020	6	06:00	1	03.11.2020 06:00	9.6	745.2	753.7	81	Wind blowing from the south-west	6	9	10	20–30%.						Stratocumulus other than Stratocumulus cumulogenitus.	20–30%.	600-1000	No Altocumulus, Altostratus or Nimbostratus.	No Cirrus, Cirrocumulus or Cirrostratus.	50	6.5
																					1900-11-03	03.11.2020	5	05:00	1	03.11.2020 05:00	10.1	744.7	753.1	80	Wind blowing from the south-west	7	10	10	100%.								600-1000			45	6.8
																					1900-11-03	03.11.2020	4	04:00	1	03.11.2020 04:00	10	744	752.5	81	Wind blowing from the south-west	7			100%.								600-1000			45	6.9
																					1900-11-03	03.11.2020	3	03:00	1	03.11.2020 03:00	10.1	743.3	751.8	80	Wind blowing from the south-west	7		14	90 or more, but not 100%								600-1000			45	6.7
																					1900-11-03	03.11.2020	2	02:00	1	03.11.2020 02:00	10.4	742.6	751	84	Wind blowing from the south-west	6	9	15	100%.								600-1000			50	7.7
																					1900-11-03	03.11.2020	1	01:00	1	03.11.2020 01:00	10.7	741.8	750.2	82	Wind blowing from the west-southwest	9	15	15	70 – 80%.	No significant weather observed.	Showers or intermittent precipitation.	Drizzle.					600-1000			50	7.7	0.4	6
																					1900-11-03	03.11.2020	0	00:00	1	03.11.2020 00:00	10.7	741	749.4	85	Wind blowing from the south-west	7		13	20–30%.	Drizzle (not freezing) or snow grains.	Showers or intermittent precipitation.	Rain.					2000-2500			50	8.2	Trace of precipitation	1
																					1900-11-02	02.11.2020	23	23:00	1	02.11.2020 23:00	11.2	739.9	748.3	90	Wind blowing from the west-southwest	9	17	18	Sky obscured by fog and/or other meteorological phenomena.	Rain, not freezing, slight.	Showers or intermittent precipitation.	Drizzle.					1000-1500			8	9.6	0.3	1
																					1900-11-02	02.11.2020	22	22:00	1	02.11.2020 22:00	14.4	738.7	746.9	85	Wind blowing from the south-southwest	9	13	13	60%.	Drizzle (not freezing) or snow grains.	Showers or intermittent precipitation.	No significant weather observed.					2000-2500			45	11.8	Trace of precipitation	1
																					1900-11-02	02.11.2020	21	21:00	1	02.11.2020 21:00	15.4	738.4	746.5	80	Wind blowing from the south-southwest	9	12	14	90 or more, but not 100%								600-1000			45	11.9
																					1900-11-02	02.11.2020	20	20:00	1	02.11.2020 20:00	15.8	738	746.2	76	Wind blowing from the south-southwest	10	14	15	100%.								600-1000			45	11.6
																					1900-11-02	02.11.2020	19	19:00	1	02.11.2020 19:00	16.1	737.7	745.9	77	Wind blowing from the south-southwest	10	14	15	90 or more, but not 100%	No significant weather observed.	Showers or intermittent precipitation.	Drizzle.	13.3	17.3			600-1000			50	12.1	Trace of precipitation	12
																					1900-11-02	02.11.2020	18	18:00	1	02.11.2020 18:00	15.9	737.5	745.6	82	Wind blowing from the south-southwest	11	15	15	70 – 80%.	No significant weather observed.	Showers or intermittent precipitation.	Drizzle.					600-1000			50	12.8
																					1900-11-02	02.11.2020	17	17:00	1	02.11.2020 17:00	16.3	737.2	745.3	83	Wind blowing from the south-southwest	10	13	14	100%.	Drizzle, not freezing, moderate.	Showers or intermittent precipitation.	No significant weather observed.					200-300			35	13.4	Trace of precipitation	1
																					1900-11-02	02.11.2020	16	16:00	1	02.11.2020 16:00	16.7	736.8	744.9	79	Wind blowing from the south-southwest	10	13	15	70 – 80%.	State of sky on the whole unchanged.	Rain.	Drizzle.			Stratocumulus other than Stratocumulus cumulogenitus.	60%.	600-1000	No Altocumulus, Altostratus or Nimbostratus.	No Cirrus, Cirrocumulus or Cirrostratus.	50	13
																					1900-11-02	02.11.2020	15	15:00	1	02.11.2020 15:00	16.7	736.9	745	83	Wind blowing from the south-southwest	9	15	15	90 or more, but not 100%	State of sky on the whole unchanged.	Rain.	Drizzle.			Stratocumulus other than Stratocumulus cumulogenitus.	90 or more, but not 100%	600-1000			45	13.7
																					1900-11-02	02.11.2020	14	14:00	1	02.11.2020 14:00	17.1	736.9	745	80	Wind blowing from the south-southwest	8	13	14	90 or more, but not 100%	Rain (not freezing) not falling as shower(s).	Rain.	Drizzle.			Stratocumulus other than Stratocumulus cumulogenitus.	90 or more, but not 100%	600-1000			50	13.5	Trace of precipitation	1
																					1900-11-02	02.11.2020	13	13:00	1	02.11.2020 13:00	17.1	737.1	745.2	82	Wind blowing from the south-southwest	10	14	14	100%.	Rain, not freezing, continuous, slight at time of observation.	Rain.	Drizzle.			Stratocumulus other than Stratocumulus cumulogenitus.	90 or more, but not 100%	300-600			25	14	Trace of precipitation	6
																					1900-11-02	02.11.2020	12	12:00	1	02.11.2020 12:00	16	737.2	745.3	90	Wind blowing from the south	8	11	12	100%.	Drizzle and rain, slight.	Rain.	Drizzle.			Stratocumulus other than Stratocumulus cumulogenitus.	90 or more, but not 100%	200-300			7	14.4
																					1900-11-02	02.11.2020	11	11:00	1	02.11.2020 11:00	16.1	736.9	745.1	86	Wind blowing from the south	8	11	13	100%.	Precipitation within sight, reaching the ground or the surface of the sea, but distant, i.e. estimated to be more than 5 km from the station.	Rain.	Cloud covering more than 1/2 of the sky throughout the appropriate period.			Stratocumulus other than Stratocumulus cumulogenitus.	90 or more, but not 100%	300-600			50	13.8
																					1900-11-02	02.11.2020	10	10:00	1	02.11.2020 10:00	15.7	737.3	745.5	87	Wind blowing from the south	9	13	14	100%.	State of sky on the whole unchanged.	Rain.	Cloud covering more than 1/2 of the sky throughout the appropriate period.			Stratocumulus other than Stratocumulus cumulogenitus.	90 or more, but not 100%	300-600			50	13.5
																					1900-11-02	02.11.2020	9	09:00	1	02.11.2020 09:00	14.8	737.2	745.3	88	Wind blowing from the south	10	12	12	100%.	State of sky on the whole unchanged.	Shower(s).	Cloud covering more than 1/2 of the sky throughout the appropriate period.			Stratocumulus other than Stratocumulus cumulogenitus.	90 or more, but not 100%	300-600			50	12.8	Trace of precipitation	1
																					1900-11-02	02.11.2020	8	08:00	1	02.11.2020 08:00	13.6	737.2	745.3	90	Wind blowing from the south	9	12	12	100%.						Stratocumulus other than Stratocumulus cumulogenitus.	50%.	300-600	Altocumulus translucidus or opacus in two or more layers, or Altocumulus opacus in a single layer, not progressively invading the sky, or Altocumulus with Altostratus or Nimbostratus.		50	12
																					1900-11-02	02.11.2020	7	07:00	1	02.11.2020 07:00	13.2	738.5	746.8	91	Wind blowing from the south	8	12	12	100%.	Rain (not freezing) not falling as shower(s).	Rain.	Drizzle.	9.6	13.3	Stratocumulus other than Stratocumulus cumulogenitus.	90 or more, but not 100%	300-600			40	11.7	0.8	12	Surface of ground wet (standing water in small or large pools on surface).
																					1900-11-02	02.11.2020	6	06:00	1	02.11.2020 06:00	11.9	738.5	746.8	94	Wind blowing from the south-southeast	7	10	10	100%.	Rain, not freezing, intermittent, moderate at time of observation.	Rain.	Drizzle.			Stratocumulus other than Stratocumulus cumulogenitus.	90 or more, but not 100%	200-300			30	11	0.3	1
																					1900-11-02	02.11.2020	5	05:00	1	02.11.2020 05:00	11.8	739.9	748.2	94	Wind blowing from the south-southeast	6	10	10	100%.	No significant weather observed.	Drizzle.	Visibility reduced.					200-300			10	10.8
																					1900-11-02	02.11.2020	4	04:00	1	02.11.2020 04:00	11.6	740.8	749.2	93	Wind blowing from the south-southeast	7	10	10	100%.	Mist.	Rain.	Drizzle.					200-300			6	10.5
																					1900-11-02	02.11.2020	3	03:00	1	02.11.2020 03:00	11.3	741.3	749.6	94	Wind blowing from the south-southeast	7	9	9	100%.	No significant weather observed.	Drizzle.	Visibility reduced.					200-300			12	10.3
																					1900-11-02	02.11.2020	2	02:00	1	02.11.2020 02:00	11	742.4	750.8	92	Wind blowing from the south	6		10	100%.	No significant weather observed.	Rain.	Drizzle.					300-600			30	9.7
																					1900-11-02	02.11.2020	1	01:00	1	02.11.2020 01:00	10.5	743.1	751.6	91	Wind blowing from the south-southeast	5			100%.	Rain (not freezing).	Showers or intermittent precipitation.	Drizzle.					300-600			30	9.1	0.5	6
																					1900-11-02	02.11.2020	0	00:00	1	02.11.2020 00:00	10.1	743.2	751.7	91	Wind blowing from the south-southeast	5			100%.	Rain shower(s) or intermittent rain, slight.	Showers or intermittent precipitation.	Drizzle.					300-600			27	8.7	0.4	1
																					1900-11-01	01.11.2020	23	23:00	1	01.11.2020 23:00	10	744.7	753.1	90	Wind blowing from the south-southeast	4	6	7	100%.	Rain shower(s) or intermittent rain, slight.	Drizzle.	No significant weather observed.					300-600			26	8.4	Trace of precipitation	1
																					1900-11-01	01.11.2020	22	22:00	1	01.11.2020 22:00	9.8	745.1	753.6	90	Wind blowing from the south-southeast	5	7	7	100%.								2000-2500			35	8.2
																					1900-11-01	01.11.2020	21	21:00	1	01.11.2020 21:00	10	745.9	754.3	91	Wind blowing from the south	5	7	7	100%.								300-600			35	8.6
																					1900-11-01	01.11.2020	20	20:00	1	01.11.2020 20:00	9.8	746.2	754.6	94	Wind blowing from the south	4	6	6	70 – 80%.								2000-2500			35	8.9
																					1900-11-01	01.11.2020	19	19:00	1	01.11.2020 19:00	9.9	746.4	754.9	94	Wind blowing from the south-southeast	4	6	7	70 – 80%.	No significant weather observed.	Showers or intermittent precipitation.	Rain.	9.9	10.9			2500 or more, or no clouds.			35	9	2	12
																					1900-11-01	01.11.2020	18	18:00	1	01.11.2020 18:00	10.2	746.6	755.1	94	Wind blowing from the south-southeast	4	6	6	100%.	No significant weather observed.	Showers or intermittent precipitation.	Rain.					2500 or more, or no clouds.			45	9.2
																					1900-11-01	01.11.2020	17	17:00	1	01.11.2020 17:00	10.4	746.8	755.2	94	Wind blowing from the south-southeast	4	6	6	100%.	Drizzle (not freezing) or snow grains.	Showers or intermittent precipitation.	Rain.					1000-1500			45	9.5	0.2	1
																					1900-11-01	01.11.2020	16	16:00	1	01.11.2020 16:00	10.2	747.1	755.6	97	Wind blowing from the south-southwest	3	6	9	100%.	Rain, not freezing, moderate.	Showers or intermittent precipitation.	Visibility reduced.					50-100			3.1	9.7	1	1
																					1900-11-01	01.11.2020	15	15:00	1	01.11.2020 15:00	10.8	747.3	755.8	92	Wind blowing from the south-southeast	5	9	9	100%.	No significant weather observed.	Showers or intermittent precipitation.	Rain.					200-300			19	9.6
																					1900-11-01	01.11.2020	14	14:00	1	01.11.2020 14:00	10.8	747.7	756.1	91	Wind blowing from the south-southeast	5	9	11	100%.	Rain (not freezing).	Rain.	Rain.					300-600			40	9.4	Trace of precipitation	1
																					1900-11-01	01.11.2020	13	13:00	1	01.11.2020 13:00	10.8	747.9	756.4	89	Wind blowing from the south-southeast	6	10	10	100%.	Rain, not freezing, slight.	Visibility reduced.	No significant weather observed.					300-600			20	9.1	0.1	6
																					1900-11-01	01.11.2020	12	12:00	1	01.11.2020 12:00	10.8	748.6	757	89	Wind blowing from the south-southeast	5			100%.								300-600			45	9.1
																					1900-11-01	01.11.2020	11	11:00	1	01.11.2020 11:00	10.3	749.5	758	91	Wind blowing from the south-east	5		8	100%.								200-300			40	8.9
																					1900-11-01	01.11.2020	10	10:00	1	01.11.2020 10:00	10.1	749.9	758.5	93	Wind blowing from the south-southeast	5			100%.								200-300			20	9
																					1900-11-01	01.11.2020	9	09:00	1	01.11.2020 09:00	10	750.3	758.8	93	Wind blowing from the south-east	5	9	9	100%.								200-300			19	8.9
																					1900-11-01	01.11.2020	8	08:00	1	01.11.2020 08:00	10	750.5	759.1	92	Wind blowing from the south-east	5		9	100%.								200-300			25	8.8
																					1900-11-01	01.11.2020	7	07:00	1	01.11.2020 07:00	10	750.7	759.2	92	Wind blowing from the south-east	5		8	100%.				8.8	10.1			200-300			40	8.7
																					1900-11-01	01.11.2020	6	06:00	1	01.11.2020 06:00	9.9	751	759.6	92	Wind blowing from the south-southeast	5	9	10	100%.								200-300			30	8.7
																					1900-11-01	01.11.2020	5	05:00	1	01.11.2020 05:00	10	751.5	760	91	Wind blowing from the south-east	5		8	100%.								200-300			15	8.6
																					1900-11-01	01.11.2020	4	04:00	1	01.11.2020 04:00	10	751.9	760.5	92	Wind blowing from the south-southeast	5		9	100%.								200-300			45	8.8
																					1900-11-01	01.11.2020	3	03:00	1	01.11.2020 03:00	9.7	752.3	760.9	94	Wind blowing from the south-southeast	5			100%.								200-300			30	8.7
																					1900-11-01	01.11.2020	2	02:00	1	01.11.2020 02:00	9.3	753	761.5	95	Wind blowing from the south-southeast	5		9	100%.	Mist.	Visibility reduced.	No significant weather observed.					100-200			7	8.5
																					1900-11-01	01.11.2020	1	01:00	1	01.11.2020 01:00	9	753.5	762.1	95	Wind blowing from the south-southeast	6			100%.								100-200			12	8.2
																					1900-11-01	01.11.2020	0	00:00	1	01.11.2020 00:00	8.9	754.1	762.7	92	Wind blowing from the south-southeast	4	7		100%.								200-300			30	7.7
																					1900-10-31	31.10.2020	23	23:00	1	31.10.2020 23:00	8.9	754.3	762.9	91	Wind blowing from the south-southeast	5	9	9	100%.								200-300			35	7.5
																					1900-10-31	31.10.2020	22	22:00	1	31.10.2020 22:00	9.2	754.4	763	92	Wind blowing from the south-southeast	5	7	7	100%.								200-300			40	8
																					1900-10-31	31.10.2020	21	21:00	1	31.10.2020 21:00	9.5	754.6	763.3	92	Wind blowing from the south-southeast	4	6	6	100%.								1000-1500			45	8.2
																					1900-10-31	31.10.2020	20	20:00	1	31.10.2020 20:00	9.5	755.2	763.8	94	Wind blowing from the south	4	6	6	100%.								1000-1500			45	8.6
																					1900-10-31	31.10.2020	19	19:00	1	31.10.2020 19:00	9.5	755.5	764.1	95	Wind blowing from the south	3	4	4	100%.				5.5	10.2			200-300			45	8.8	Trace of precipitation	12
																					1900-10-31	31.10.2020	18	18:00	1	31.10.2020 18:00	9.1	755.8	764.5	97	Wind blowing from the south-southeast	3	4	6	100%.								300-600			45	8.6
																					1900-10-31	31.10.2020	17	17:00	1	31.10.2020 17:00	8.9	756	764.6	96	Wind blowing from the south-southeast	4	6	6	100%.								100-200			20	8.3
																					1900-10-31	31.10.2020	16	16:00	1	31.10.2020 16:00	8.6	756.1	764.8	96	Wind blowing from the south-southeast	4	5	6	20–30%.								100-200			45	8
																					1900-10-31	31.10.2020	15	15:00	1	31.10.2020 15:00	9.8	756.3	764.9	90	Wind blowing from the south-southeast	4	5	7	50%.								300-600			45	8.3
																					1900-10-31	31.10.2020	14	14:00	1	31.10.2020 14:00	9.9	756.4	765	88	Wind blowing from the south	5	7	8	70 – 80%.								300-600			45	7.9
																					1900-10-31	31.10.2020	13	13:00	1	31.10.2020 13:00	9.7	756.4	765	89	Wind blowing from the south	5	7	7	100%.	No significant weather observed.	Showers or intermittent precipitation.	Drizzle.					300-600			45	8	Trace of precipitation	6
																					1900-10-31	31.10.2020	12	12:00	1	31.10.2020 12:00	9.4	756.4	765.1	92	Wind blowing from the south	5	6	7	100%.	No significant weather observed.	Showers or intermittent precipitation.	Drizzle.					200-300			45	8.2
																					1900-10-31	31.10.2020	11	11:00	1	31.10.2020 11:00	8.8	756.4	765.1	94	Wind blowing from the south	4	6	6	100%.	No significant weather observed.	Showers or intermittent precipitation.	Drizzle.					200-300			45	7.9
																					1900-10-31	31.10.2020	10	10:00	1	31.10.2020 10:00	7.9	756.4	765.1	96	Wind blowing from the south	4	5	6	100%.	Drizzle (not freezing) or snow grains.	Showers or intermittent precipitation.	No significant weather observed.					200-300			50	7.3	Trace of precipitation	1
																					1900-10-31	31.10.2020	9	09:00	1	31.10.2020 09:00	6.9	756.4	765.1	97	Wind blowing from the south	4	5	5	100%.	No significant weather observed.	Drizzle.	No significant weather observed.					200-300			45	6.4
																					1900-10-31	31.10.2020	8	08:00	1	31.10.2020 08:00	5.9	756	764.7	98	Wind blowing from the south	4	6	8	100%.	No significant weather observed.	Drizzle.	Drizzle.					100-200			30	5.6
																					1900-10-31	31.10.2020	7	07:00	1	31.10.2020 07:00	5.4	755.6	764.3	100	Wind blowing from the south-southeast	3	5	5	100%.	Rain shower(s) or intermittent rain, slight.	Showers or intermittent precipitation.	Fog	2.9	5.5			100-200			15	5.4	0.5	12
																					1900-10-31	31.10.2020	6	06:00	1	31.10.2020 06:00	4.2	755.8	764.6	100	Wind blowing from the south-east	3	4	4	100%.	Drizzle, not freezing, moderate.	Showers or intermittent precipitation.	Fog					100-200			4.8	4.2	0.2	1
																					1900-10-31	31.10.2020	5	05:00	1	31.10.2020 05:00	3.6	755.9	764.7	100	Wind blowing from the south-east	2	4	5	100%.	Precipitation	Showers or intermittent precipitation.	Fog					100-200			45	3.6	Trace of precipitation	1
																					1900-10-31	31.10.2020	4	04:00	1	31.10.2020 04:00	3.5	756.1	764.8	100	Wind blowing from the south	4	5	5	100%.	No significant weather observed.	Fog	Visibility reduced.					50-100			45	3.5
																					1900-10-31	31.10.2020	3	03:00	1	31.10.2020 03:00	3.2	755.9	764.7	100	Wind blowing from the south-southeast	2	4	4	100%.	Fog	Fog	Fog					50-100			8	3.2
																					1900-10-31	31.10.2020	2	02:00	1	31.10.2020 02:00	3	755.8	764.6	100	Wind blowing from the south-east	2	5	5	100%.	Fog	Fog	Fog					50-100			0.5	3
																					1900-10-31	31.10.2020	1	01:00	1	31.10.2020 01:00	3.8	755.9	764.7	100	Wind blowing from the east-southeast	2	3	3	100%.	Fog or ice fog, no appreciable change during the past hour.	Fog	Visibility reduced.					50-100			0.3	3.8
																					1900-10-31	31.10.2020	0	00:00	1	31.10.2020 00:00	3.9	755.9	764.7	100	Wind blowing from the south-east	2	2	3	100%.	Fog or ice fog, has begun or become thicker during the past hour.	Fog	Visibility reduced.					50-100			0.2	3.9
																					1900-10-30	30.10.2020	23	23:00	1	30.10.2020 23:00	3.6	755.5	764.3	100	Wind blowing from the south	2	3	3	100%.	Fog or ice fog, has become thinner during the past hour.	Fog	Visibility reduced.					50-100			0.3	3.6
																					1900-10-30	30.10.2020	22	22:00	1	30.10.2020 22:00	4	755.4	764.2	100	Wind blowing from the south-east	1	2	3	100%.	Fog or ice fog, has begun or become thicker during the past hour.	Fog	Visibility reduced.					50-100			0.2	4
																					1900-10-30	30.10.2020	21	21:00	1	30.10.2020 21:00	4	754.9	763.6	100	Wind blowing from the south-southeast	2	3	3	100%.	Fog or ice fog, no appreciable change during the past hour.	Fog	Visibility reduced.					50-100			0.3	4
																					1900-10-30	30.10.2020	20	20:00	1	30.10.2020 20:00	4.5	754.6	763.4	100	Wind blowing from the east-southeast	1	2	3	100%.	Fog or ice fog, has begun or become thicker during the past hour.	Fog	Visibility reduced.					50-100			0.5	4.5
																					1900-10-30	30.10.2020	19	19:00	1	30.10.2020 19:00	4.6	754.3	763	100	Wind blowing from the south	2	3	3	100%.	Fog	Fog	Visibility reduced.	4.6	6.9			50-100			9	4.6
																					1900-10-30	30.10.2020	18	18:00	1	30.10.2020 18:00	4.9	753.7	762.4	100	Wind blowing from the east	1	2	2	100%.	Fog or ice fog, has become thinner during the past hour.	Fog	Visibility reduced.					50-100			0.6	4.9
																					1900-10-30	30.10.2020	17	17:00	1	30.10.2020 17:00	5.3	753.5	762.2	99	Wind blowing from the south	2	2	3	100%.	Fog or ice fog, no appreciable change during the past hour.	Fog	Visibility reduced.					50-100			0.3	5.2
																					1900-10-30	30.10.2020	16	16:00	1	30.10.2020 16:00	5.9	753.1	761.8	99	Wind blowing from the south	1	2	3	Sky obscured by fog and/or other meteorological phenomena.	Fog or ice fog, has begun or become thicker during the past hour.	Visibility reduced.	No significant weather observed.					50-100			0.2	5.8
																					1900-10-30	30.10.2020	15	15:00	1	30.10.2020 15:00	6.4	752.8	761.5	99	Wind blowing from the south-east	2	3	3	100%.	Mist.	No significant weather observed.	No significant weather observed.					50-100			6	6.3
																					1900-10-30	30.10.2020	14	14:00	1	30.10.2020 14:00	6.7	752.5	761.1	100	Calm, no wind	0			100%.	State of sky on the whole unchanged.	Fog or ice fog or thick haze.	Fog or ice fog or thick haze.			Stratus nebulosus or Stratus fractus other than of bad weather, or both.	100%.	100-200			16	6.7
																					1900-10-30	30.10.2020	13	13:00	1	30.10.2020 13:00	6.6	752.4	761	100	Wind blowing from the south-west	1	2	2	100%.	State of sky on the whole unchanged.	Fog or ice fog or thick haze.	Fog or ice fog or thick haze.			Stratus nebulosus or Stratus fractus other than of bad weather, or both.	100%.	100-200			15	6.6
																					1900-10-30	30.10.2020	12	12:00	1	30.10.2020 12:00	6.4	752.1	760.7	100	Wind blowing from the west	1	2	3	100%.	Mist.	Fog or ice fog or thick haze.	Fog or ice fog or thick haze.			Stratus nebulosus or Stratus fractus other than of bad weather, or both.	100%.	50-100			7	6.4
																					1900-10-30	30.10.2020	11	11:00	1	30.10.2020 11:00	6	752	760.7	100	Wind blowing from the south-west	2	3	4	Sky obscured by fog and/or other meteorological phenomena.	Fog or ice fog, sky invisible, has begun or has become thicker during the preceding hour.	Fog or ice fog or thick haze.	Fog or ice fog or thick haze.					50-100			0.8	6
																					1900-10-30	30.10.2020	10	10:00	1	30.10.2020 10:00	5.8	751.6	760.3	100	Wind blowing from the south-west	2	4	4	Sky obscured by fog and/or other meteorological phenomena.	Fog or ice fog, sky invisible, has begun or has become thicker during the preceding hour.	Fog or ice fog or thick haze.	Fog or ice fog or thick haze.					50-100			0.7	5.8
																					1900-10-30	30.10.2020	9	09:00	1	30.10.2020 09:00	5.8	751.3	760	100	Wind blowing from the south-west	2	2	3	Sky obscured by fog and/or other meteorological phenomena.	Fog or ice fog, sky invisible, has begun or has become thicker during the preceding hour.	Fog or ice fog or thick haze.	Fog or ice fog or thick haze.					50-100			0.7	5.8
																					1900-10-30	30.10.2020	8	08:00	1	30.10.2020 08:00	5.5	750.9	759.6	100	Wind blowing from the south-southwest	2	4	4	100%.	Mist.	Fog or ice fog or thick haze.	Fog or ice fog or thick haze.			Stratus nebulosus or Stratus fractus other than of bad weather, or both.	100%.	50-100			1.1	5.5
																					1900-10-30	30.10.2020	7	07:00	1	30.10.2020 07:00	4.8	750.4	759.1	100	Wind blowing from the south-southwest	3	4	4	Sky obscured by fog and/or other meteorological phenomena.	Fog or ice fog, sky invisible (has become thinner during the preceding hour).	Fog or ice fog or thick haze.	Fog or ice fog or thick haze.	1.2	8.1			50-100			0.7	4.8			Surface of ground moist.
																					1900-10-30	30.10.2020	6	06:00	1	30.10.2020 06:00	4.6	750.1	758.8	100	Wind blowing from the south-southwest	2	3	3	Sky obscured by fog and/or other meteorological phenomena.	Fog or ice fog, sky invisible, no appreciable change during the preceding hour.	Fog or ice fog or thick haze.	Fog or ice fog or thick haze.					100-200			0.4	4.6
																					1900-10-30	30.10.2020	5	05:00	1	30.10.2020 05:00	5.1	749.9	758.6	99	Wind blowing from the south-southwest	3	3	4	100%.	Fog or ice fog, has become thinner during the past hour.	Fog	Fog					50-100			0.6	5
																					1900-10-30	30.10.2020	4	04:00	1	30.10.2020 04:00	5.1	749.6	758.3	100	Wind blowing from the south-west	2	2	4	Sky obscured by fog and/or other meteorological phenomena.	Fog or ice fog, no appreciable change during the past hour.	Fog	Fog					50-100			0.2	5.1
																					1900-10-30	30.10.2020	3	03:00	1	30.10.2020 03:00	3.2	749.5	758.2	99	Wind blowing from the west-southwest	2	3	3	Sky obscured by fog and/or other meteorological phenomena.	Fog or ice fog, has begun or become thicker during the past hour.	Fog	Fog					50-100			0.1	3.1
																					1900-10-30	30.10.2020	2	02:00	1	30.10.2020 02:00	2.1	749.3	758.1	99	Wind blowing from the south	1	1	2	50%.	Fog or ice fog, no appreciable change during the past hour.	Fog	Fog					Less than 50			0.1	2
																					1900-10-30	30.10.2020	1	01:00	1	30.10.2020 01:00	1.9	749	757.8	99	Wind blowing from the south-southwest	1	2	2	10% or less, but not 0	Fog	Fog	Visibility reduced.					Less than 50			0.2	1.8
																					1900-10-30	30.10.2020	0	00:00	1	30.10.2020 00:00	2.7	748.8	757.6	99	Wind blowing from the south	2	2	3	20–30%.	Fog	Fog	Visibility reduced.					Less than 50			less than 0.1	2.6
																					1900-10-29	29.10.2020	23	23:00	1	29.10.2020 23:00	4.3	748.5	757.2	99	Wind blowing from the west	3	3	3	Sky obscured by fog and/or other meteorological phenomena.	Fog or ice fog, has become thinner during the past hour.	Fog	Visibility reduced.					Less than 50			0.1	4.1
																					1900-10-29	29.10.2020	22	22:00	1	29.10.2020 22:00	5.3	748.2	756.9	99	Wind blowing from the west-southwest	2	3	3	Sky obscured by fog and/or other meteorological phenomena.	Fog or ice fog, has become thinner during the past hour.	Fog	Visibility reduced.					100-200			0.1	5.1
																					1900-10-29	29.10.2020	21	21:00	1	29.10.2020 21:00	6.9	747.9	756.5	98	Wind blowing from the west-southwest	1	1	1	90 or more, but not 100%	Fog or ice fog in patches.	Rain.	Drizzle.			Stratocumulus other than Stratocumulus cumulogenitus.	90 or more, but not 100%	50-100			2	6.6
																					1900-10-29	29.10.2020	20	20:00	1	29.10.2020 20:00	7.8	747.4	755.9	98	Wind blowing from the north-east	1	1		100%.	Mist.	Rain.	Drizzle.			Stratocumulus other than Stratocumulus cumulogenitus.	90 or more, but not 100%	1000-1500			6	7.5
																					1900-10-29	29.10.2020	19	19:00	1	29.10.2020 19:00	7.7	747	755.5	98	Wind blowing from the north-northwest	1	2	2	100%.	State of sky on the whole unchanged.	Rain.	Drizzle.	4.2	10.4	Stratocumulus other than Stratocumulus cumulogenitus.	90 or more, but not 100%	1000-1500			10	7.4	0.3	12
																					1900-10-29	29.10.2020	18	18:00	1	29.10.2020 18:00	7.8	746.7	755.2	98	Calm, no wind	0			100%.	State of sky on the whole unchanged.	Rain.	Drizzle.			Stratocumulus other than Stratocumulus cumulogenitus.	90 or more, but not 100%	600-1000			10	7.5
																					1900-10-29	29.10.2020	17	17:00	1	29.10.2020 17:00	7.6	746.4	754.9	97	Wind blowing from the north	1			90 or more, but not 100%	State of sky on the whole unchanged.	Rain.	Drizzle.			Stratocumulus other than Stratocumulus cumulogenitus.	90 or more, but not 100%	600-1000			10	7.2
																					1900-10-29	29.10.2020	16	16:00	1	29.10.2020 16:00	8.6	746.1	754.6	96	Wind blowing from the east	1	1	2	90 or more, but not 100%	State of sky on the whole unchanged.	Rain.	Drizzle.			Stratocumulus other than Stratocumulus cumulogenitus.	40%.	300-600	Altocumulus translucidus or opacus in two or more layers, or Altocumulus opacus in a single layer, not progressively invading the sky, or Altocumulus with Altostratus or Nimbostratus.		25	8
																					1900-10-29	29.10.2020	15	15:00	1	29.10.2020 15:00	9.5	745.8	754.3	92	Calm, no wind	0			90 or more, but not 100%	Rain (not freezing) not falling as shower(s).	Rain.	Drizzle.			Stratocumulus other than Stratocumulus cumulogenitus.	50%.	300-600	Altocumulus translucidus or opacus in two or more layers, or Altocumulus opacus in a single layer, not progressively invading the sky, or Altocumulus with Altostratus or Nimbostratus.		30	8.3	Trace of precipitation	1
																					1900-10-29	29.10.2020	14	14:00	1	29.10.2020 14:00	9.7	745.7	754.2	92	Wind blowing from the south-east	1	2	2	90 or more, but not 100%	Rain, not freezing, intermittent, slight at time of observation.	Rain.	Drizzle.			Stratocumulus other than Stratocumulus cumulogenitus.	70 – 80%.	300-600	No Altocumulus, Altostratus or Nimbostratus.	No Cirrus, Cirrocumulus or Cirrostratus.	20	8.5	0.3	1
																					1900-10-29	29.10.2020	13	13:00	1	29.10.2020 13:00	10.2	745.4	753.9	85	Calm, no wind	0			90 or more, but not 100%						Stratocumulus other than Stratocumulus cumulogenitus.	70 – 80%.	300-600	No Altocumulus, Altostratus or Nimbostratus.	No Cirrus, Cirrocumulus or Cirrostratus.	35	7.7
																					1900-10-29	29.10.2020	12	12:00	1	29.10.2020 12:00	9.8	745.3	753.8	87	Wind blowing from the south-southeast	1	2	3	70 – 80%.						Stratocumulus other than Stratocumulus cumulogenitus.	40%.	300-600	Altocumulus translucidus or opacus in two or more layers, or Altocumulus opacus in a single layer, not progressively invading the sky, or Altocumulus with Altostratus or Nimbostratus.	No Cirrus, Cirrocumulus or Cirrostratus.	30	7.8
																					1900-10-29	29.10.2020	11	11:00	1	29.10.2020 11:00	8.7	745.2	753.7	94	Wind blowing from the south	2	2	2	90 or more, but not 100%						Stratocumulus other than Stratocumulus cumulogenitus.	90 or more, but not 100%	300-600			20	7.8
																					1900-10-29	29.10.2020	10	10:00	1	29.10.2020 10:00	6.2	745.2	753.7	98	Calm, no wind	0			70 – 80%.						Stratocumulus other than Stratocumulus cumulogenitus.	70 – 80%.	600-1000	No Altocumulus, Altostratus or Nimbostratus.	No Cirrus, Cirrocumulus or Cirrostratus.	15	5.9
																					1900-10-29	29.10.2020	9	09:00	1	29.10.2020 09:00	4.8	745	753.6	97	Wind blowing from the south-southwest	2	2	4	40%.						Stratocumulus other than Stratocumulus cumulogenitus.	20–30%.	300-600	Altocumulus translucidus at a single level.	Cirrus spissatus, in patches or entangled sheaves, which usually do not increase and sometimes seem to be the remains of the upper part of a Cumulonimbus; or Cirrus castellanus or floccus.	20	4.3
																					1900-10-29	29.10.2020	8	08:00	1	29.10.2020 08:00	5.5	744.7	753.4	97	Wind blowing from the south-southeast	2	3	4	60%.						Stratocumulus other than Stratocumulus cumulogenitus.	20–30%.	300-600	Altocumulus translucidus at a single level.	Cirrus spissatus, in patches or entangled sheaves, which usually do not increase and sometimes seem to be the remains of the upper part of a Cumulonimbus; or Cirrus castellanus or floccus.	20	5.1
																					1900-10-29	29.10.2020	7	07:00	1	29.10.2020 07:00	5.3	744.6	753.2	95	Wind blowing from the south	3	4	4	50%.				4.2	7.7	Stratocumulus other than Stratocumulus cumulogenitus.	20–30%.	300-600	No Altocumulus, Altostratus or Nimbostratus.	Cirrus fibratus, sometimes uncinus, not progressively invading the sky.	20	4.5			Surface of ground moist.
																					1900-10-29	29.10.2020	6	06:00	1	29.10.2020 06:00	5.5	744.4	753	97	Wind blowing from the south	3	3	4	60%.						Stratocumulus other than Stratocumulus cumulogenitus.	60%.	2000-2500	No Altocumulus, Altostratus or Nimbostratus.	No Cirrus, Cirrocumulus or Cirrostratus.	25	5.1
																					1900-10-29	29.10.2020	5	05:00	1	29.10.2020 05:00	5.3	744.1	752.8	96	Wind blowing from the south	3	4	4	no clouds											20	4.7
																					1900-10-29	29.10.2020	4	04:00	1	29.10.2020 04:00	5.7	744.1	752.7	95	Wind blowing from the south	3	4	4	50%.								2500 or more, or no clouds.			21	4.9
																					1900-10-29	29.10.2020	3	03:00	1	29.10.2020 03:00	5.9	744.1	752.7	95	Wind blowing from the south	4	4	6	no clouds											20	5.2
																					1900-10-29	29.10.2020	2	02:00	1	29.10.2020 02:00	6.1	744.1	752.6	95	Wind blowing from the south	4	5	6	40%.								1000-1500			19	5.4
																					1900-10-29	29.10.2020	1	01:00	1	29.10.2020 01:00	6.6	744.1	752.6	93	Wind blowing from the south	4	6	6	20–30%.								1000-1500			19	5.6
																					1900-10-29	29.10.2020	0	00:00	1	29.10.2020 00:00	6.9	744	752.5	92	Wind blowing from the south	4	5	5	20–30%.								600-1000			20	5.7
																					1900-10-28	28.10.2020	23	23:00	1	28.10.2020 23:00	6.7	744.3	752.8	93	Wind blowing from the south	3	4	5	no clouds											20	5.6
																					1900-10-28	28.10.2020	22	22:00	1	28.10.2020 22:00	6.7	744.2	752.8	93	Wind blowing from the south	4	6	6	no clouds											18	5.7
																					1900-10-28	28.10.2020	21	21:00	1	28.10.2020 21:00	6.2	744.2	752.8	96	Wind blowing from the south	3	4	4	no clouds											18	5.6
																					1900-10-28	28.10.2020	20	20:00	1	28.10.2020 20:00	6.7	744.2	752.8	92	Wind blowing from the south	3	5	6	no clouds											22	5.5
																					1900-10-28	28.10.2020	19	19:00	1	28.10.2020 19:00	7.5	744.1	752.6	90	Wind blowing from the south	5	6	6	no clouds	No significant weather observed.	Rain.	Drizzle.	7.3	10.6						27	6	0.5	12
																					1900-10-28	28.10.2020	18	18:00	1	28.10.2020 18:00	8.1	743.9	752.5	90	Wind blowing from the south	3	5	6	10% or less, but not 0	No significant weather observed.	Rain.	Drizzle.					2500 or more, or no clouds.			28	6.6
																					1900-10-28	28.10.2020	17	17:00	1	28.10.2020 17:00	8.4	743.5	752	88	Wind blowing from the south	5	6	6	10% or less, but not 0	No significant weather observed.	Rain.	Drizzle.					2500 or more, or no clouds.			35	6.5
																					1900-10-28	28.10.2020	16	16:00	1	28.10.2020 16:00	9.9	743.2	751.7	85	Wind blowing from the south	4	5	6	10% or less, but not 0	State of sky on the whole unchanged.	Rain.	Cloud covering more than 1/2 of the sky throughout the appropriate period.			Stratocumulus other than Stratocumulus cumulogenitus.	10% or less, but not 0	2000-2500	No Altocumulus, Altostratus or Nimbostratus.	No Cirrus, Cirrocumulus or Cirrostratus.	50	7.5
																					1900-10-28	28.10.2020	15	15:00	1	28.10.2020 15:00	10.5	742.6	751.1	85	Wind blowing from the south	5	7	8	40%.	Clouds generally dissolving or becoming less developed.	Rain.	Rain.			Stratocumulus other than Stratocumulus cumulogenitus.	10% or less, but not 0	300-600	No Altocumulus, Altostratus or Nimbostratus.	Cirrus fibratus, sometimes uncinus, not progressively invading the sky.	50	8.1
																					1900-10-28	28.10.2020	14	14:00	1	28.10.2020 14:00	10.3	742.4	750.9	90	Wind blowing from the south	5	7	8	40%.						Stratocumulus other than Stratocumulus cumulogenitus.	10% or less, but not 0	300-600	No Altocumulus, Altostratus or Nimbostratus.	Cirrus fibratus, sometimes uncinus, not progressively invading the sky.	50	8.7
																					1900-10-28	28.10.2020	13	13:00	1	28.10.2020 13:00	10.1	742.5	751	91	Wind blowing from the south	6	7		90 or more, but not 100%	Rain (not freezing) not falling as shower(s).	Rain.	Rain.			Stratocumulus other than Stratocumulus cumulogenitus.	90 or more, but not 100%	300-600			50	8.6	0.5	6
																					1900-10-28	28.10.2020	12	12:00	1	28.10.2020 12:00	9.6	742	750.4	91	Wind blowing from the south	6	8	8	100%.	Rain, not freezing, intermittent, slight at time of observation.	Rain.	Cloud covering more than 1/2 of the sky throughout the appropriate period.			Stratocumulus other than Stratocumulus cumulogenitus.	90 or more, but not 100%	300-600			25	8.2	Trace of precipitation	1
																					1900-10-28	28.10.2020	11	11:00	1	28.10.2020 11:00	8.9	742	750.5	92	Wind blowing from the south-southeast	4	6	7	100%.	Rain (not freezing) not falling as shower(s).	Rain.	Cloud covering more than 1/2 of the sky throughout the appropriate period.			Stratocumulus other than Stratocumulus cumulogenitus.	90 or more, but not 100%	600-1000			30	7.6	0.3	1
																					1900-10-28	28.10.2020	10	10:00	1	28.10.2020 10:00	8.7	742	750.4	90	Wind blowing from the south-southeast	4	7		100%.	Rain, not freezing, intermittent, slight at time of observation.	Rain.	Cloud covering more than 1/2 of the sky throughout the appropriate period.			Stratocumulus other than Stratocumulus cumulogenitus.	90 or more, but not 100%	600-1000			25	7.2	0.1	1
																					1900-10-28	28.10.2020	9	09:00	1	28.10.2020 09:00	8.3	742.1	750.6	91	Wind blowing from the south-southeast	4	6	6	90 or more, but not 100%						Stratocumulus other than Stratocumulus cumulogenitus.	90 or more, but not 100%	300-600			25	6.9
																					1900-10-28	28.10.2020	8	08:00	1	28.10.2020 08:00	8.1	742.3	750.8	90	Wind blowing from the south-east	3	5		90 or more, but not 100%						Stratocumulus other than Stratocumulus cumulogenitus.	20–30%.	1000-1500	Altocumulus translucidus or opacus in two or more layers, or Altocumulus opacus in a single layer, not progressively invading the sky, or Altocumulus with Altostratus or Nimbostratus.		25	6.6
																					1900-10-28	28.10.2020	7	07:00	1	28.10.2020 07:00	7.5	742.5	751	92	Wind blowing from the south-southeast	4	6	6	100%.	State of sky on the whole unchanged.	Rain.	Cloud covering more than 1/2 of the sky throughout the appropriate period.	5.5	8.2	Stratocumulus other than Stratocumulus cumulogenitus.	20–30%.	1000-1500	Altocumulus translucidus or opacus in two or more layers, or Altocumulus opacus in a single layer, not progressively invading the sky, or Altocumulus with Altostratus or Nimbostratus.		20	6.3			Surface of ground moist.
																					1900-10-28	28.10.2020	6	06:00	1	28.10.2020 06:00	7.3	742.5	751	92	Wind blowing from the south-southeast	4	6	6	90 or more, but not 100%	Rain, not freezing, intermittent, slight at time of observation.	Cloud covering more than 1/2 of the sky throughout the appropriate period.	Cloud covering more than 1/2 of the sky during part of the appropriate period and covering 1/2 or less during part of the period.			Stratocumulus other than Stratocumulus cumulogenitus.	50%.	600-1000	Altocumulus translucidus or opacus in two or more layers, or Altocumulus opacus in a single layer, not progressively invading the sky, or Altocumulus with Altostratus or Nimbostratus.		50	6.1
																					1900-10-28	28.10.2020	5	05:00	1	28.10.2020 05:00	7	742.6	751.1	93	Wind blowing from the south-southeast	3	4	6	100%.								1000-1500			21	5.9
																					1900-10-28	28.10.2020	4	04:00	1	28.10.2020 04:00	6.4	742.6	751.2	93	Wind blowing from the south-southeast	3	4	4	20–30%.								600-1000			21	5.3
																					1900-10-28	28.10.2020	3	03:00	1	28.10.2020 03:00	6.8	742.9	751.4	92	Wind blowing from the south-southeast	3	5	5	100%.								600-1000			23	5.6
																					1900-10-28	28.10.2020	2	02:00	1	28.10.2020 02:00	6.5	742.9	751.5	93	Wind blowing from the south	3	5	5	60%.								600-1000			24	5.4
																					1900-10-28	28.10.2020	1	01:00	1	28.10.2020 01:00	6.3	742.9	751.4	93	Wind blowing from the south	4	5	7	no clouds											25	5.3
																					1900-10-28	28.10.2020	0	00:00	1	28.10.2020 00:00	7.3	742.8	751.3	91	Wind blowing from the south	5	7	7	40%.								600-1000			30	5.9
																					1900-10-27	27.10.2020	23	23:00	1	27.10.2020 23:00	7.4	742.9	751.4	92	Wind blowing from the south	4	6	6	100%.								1000-1500			40	6.1
																					1900-10-27	27.10.2020	22	22:00	1	27.10.2020 22:00	6.8	743	751.6	92	Wind blowing from the south	5	6	6	20–30%.								1000-1500			40	5.6
																					1900-10-27	27.10.2020	21	21:00	1	27.10.2020 21:00	6.7	743	751.6	93	Wind blowing from the south	4	5	6	no clouds											40	5.6
																					1900-10-27	27.10.2020	20	20:00	1	27.10.2020 20:00	7.6	743	751.6	92	Wind blowing from the south	4	6	6	50%.								600-1000			45	6.3
																					1900-10-27	27.10.2020	19	19:00	1	27.10.2020 19:00	8.1	743	751.6	91	Wind blowing from the south	3	5	7	70 – 80%.	No significant weather observed.	Showers or intermittent precipitation.	Rain.	7.3	10.5			1500-2000			50	6.7	2	12
																					1900-10-27	27.10.2020	18	18:00	1	27.10.2020 18:00	8.4	743	751.5	91	Wind blowing from the south	5	7	7	70 – 80%.	Rain shower(s) or intermittent rain, slight.	Rain.	Drizzle.					1500-2000			45	7	0.1	1
																					1900-10-27	27.10.2020	17	17:00	1	27.10.2020 17:00	8.7	743.3	751.8	94	Wind blowing from the south-southwest	4	6	8	100%.	Rain, not freezing, slight.	No significant weather observed.	No significant weather observed.					300-600			24	7.7	2	1
																					1900-10-27	27.10.2020	16	16:00	1	27.10.2020 16:00	9.5	743.3	751.8	86	Wind blowing from the south	3	5	5	60%.	Rain (not freezing) not falling as shower(s).	Rain.	Cloud covering more than 1/2 of the sky throughout the appropriate period.			Stratocumulus other than Stratocumulus cumulogenitus.	60%.	1000-1500	No Altocumulus, Altostratus or Nimbostratus.	No Cirrus, Cirrocumulus or Cirrostratus.	45	7.2	Trace of precipitation	1
																					1900-10-27	27.10.2020	15	15:00	1	27.10.2020 15:00	9.8	743.2	751.7	84	Wind blowing from the south	4	5	7	100%.	Precipitation within sight, reaching the ground or the surface of the sea, near to, but not at the station.	Cloud covering more than 1/2 of the sky throughout the appropriate period.	Cloud covering more than 1/2 of the sky throughout the appropriate period.			Stratocumulus other than Stratocumulus cumulogenitus.	90 or more, but not 100%	600-1000			45	7.2
																					1900-10-27	27.10.2020	14	14:00	1	27.10.2020 14:00	9.9	743.5	751.9	85	Wind blowing from the south	5	7	7	90 or more, but not 100%						Stratocumulus other than Stratocumulus cumulogenitus.	90 or more, but not 100%	600-1000			40	7.5
																					1900-10-27	27.10.2020	13	13:00	1	27.10.2020 13:00	9.7	743.5	752	86	Wind blowing from the south	4	7	7	90 or more, but not 100%						Stratocumulus other than Stratocumulus cumulogenitus.	90 or more, but not 100%	300-600			35	7.4
																					1900-10-27	27.10.2020	12	12:00	1	27.10.2020 12:00	9.4	743.4	751.9	86	Wind blowing from the south-southwest	4	5	8	90 or more, but not 100%						Stratocumulus other than Stratocumulus cumulogenitus.	50%.	600-1000	No Altocumulus, Altostratus or Nimbostratus.	Cirrus spissatus, in patches or entangled sheaves, which usually do not increase and sometimes seem to be the remains of the upper part of a Cumulonimbus; or Cirrus castellanus or floccus.	30	7.1
																					1900-10-27	27.10.2020	11	11:00	1	27.10.2020 11:00	8.8	743.6	752.1	88	Wind blowing from the south-southwest	6	9	9	70 – 80%.						Stratocumulus other than Stratocumulus cumulogenitus.	20–30%.	600-1000	No Altocumulus, Altostratus or Nimbostratus.	Cirrus spissatus, in patches or entangled sheaves, which usually do not increase and sometimes seem to be the remains of the upper part of a Cumulonimbus; or Cirrus castellanus or floccus.	25	6.9
																					1900-10-27	27.10.2020	10	10:00	1	27.10.2020 10:00	8.5	743.3	751.8	94	Wind blowing from the south	4	5	6	60%.						Stratocumulus other than Stratocumulus cumulogenitus.	10% or less, but not 0	1500-2000	No Altocumulus, Altostratus or Nimbostratus.	Cirrus spissatus, in patches or entangled sheaves, which usually do not increase and sometimes seem to be the remains of the upper part of a Cumulonimbus; or Cirrus castellanus or floccus.	30	7.5
																					1900-10-27	27.10.2020	9	09:00	1	27.10.2020 09:00	8.2	743.1	751.6	95	Wind blowing from the south	5	6	6	60%.						Stratocumulus other than Stratocumulus cumulogenitus.	10% or less, but not 0	1500-2000	No Altocumulus, Altostratus or Nimbostratus.	Cirrus spissatus, in patches or entangled sheaves, which usually do not increase and sometimes seem to be the remains of the upper part of a Cumulonimbus; or Cirrus castellanus or floccus.	30	7.5
																					1900-10-27	27.10.2020	8	08:00	1	27.10.2020 08:00	8	742.9	751.4	95	Wind blowing from the south	4	5	5	60%.						Stratocumulus other than Stratocumulus cumulogenitus.	40%.	1500-2000	No Altocumulus, Altostratus or Nimbostratus.	Cirrus fibratus, sometimes uncinus, not progressively invading the sky.	40	7.3
																					1900-10-27	27.10.2020	7	07:00	1	27.10.2020 07:00	7.4	742.6	751.2	97	Wind blowing from the south-southwest	2	3	3	90 or more, but not 100%				7.1	10.2	Stratocumulus other than Stratocumulus cumulogenitus.	60%.	1500-2000	No Altocumulus, Altostratus or Nimbostratus.	Cirrus fibratus, sometimes uncinus, not progressively invading the sky.	40	6.9	8	12	Surface of ground wet (standing water in small or large pools on surface).
																					1900-10-27	27.10.2020	6	06:00	1	27.10.2020 06:00	8	742.3	750.8	96	Wind blowing from the south	3	3	4	90 or more, but not 100%						Stratocumulus other than Stratocumulus cumulogenitus.	40%.	1000-1500	No Altocumulus, Altostratus or Nimbostratus.	Cirrus fibratus, sometimes uncinus, not progressively invading the sky.	50	7.4
																					1900-10-27	27.10.2020	5	05:00	1	27.10.2020 05:00	8.4	742.2	750.7	97	Wind blowing from the south	2	2	3	100%.	No significant weather observed.	Showers or intermittent precipitation.	Rain.					1000-1500			50	8
																					1900-10-27	27.10.2020	4	04:00	1	27.10.2020 04:00	8.4	742	750.4	97	Wind blowing from the south	2	3	3	100%.	Rain (not freezing).	Showers or intermittent precipitation.	Drizzle.					1000-1500			45	7.9	Trace of precipitation	1
																					1900-10-27	27.10.2020	3	03:00	1	27.10.2020 03:00	8.7	742	750.4	97	Wind blowing from the south-southeast	2	2	2	no clouds	Drizzle, not freezing, slight.	Rain.	Rain.								45	8.2	0.2	1
																					1900-10-27	27.10.2020	2	02:00	1	27.10.2020 02:00	8.4	742.2	750.7	96	Wind blowing from the south-southwest	1	2	5	90 or more, but not 100%	Rain, not freezing, slight.	Rain.	Rain.					1000-1500			30	7.8	1	1
																					1900-10-27	27.10.2020	1	01:00	1	27.10.2020 01:00	9.1	742.3	750.8	95	Wind blowing from the south-southwest	3	4	4	100%.	Rain, not freezing, moderate.	Rain.	Rain.					1500-2000			27	8.4	7	6
																					1900-10-27	27.10.2020	0	00:00	1	27.10.2020 00:00	9.6	742.3	750.8	97	Wind blowing from the south	2	4	4	Sky obscured by fog and/or other meteorological phenomena.	Rain, not freezing, moderate.	Rain.	Rain.					1000-1500			13	9.1	1	1
																					1900-10-26	26.10.2020	23	23:00	1	26.10.2020 23:00	9.8	742.4	750.9	97	Wind blowing from the south	2	3	3	100%.	Rain, not freezing, slight.	Rain.	Rain.					600-1000			29	9.4	0.7	1
																					1900-10-26	26.10.2020	22	22:00	1	26.10.2020 22:00	9.9	742.5	751	97	Wind blowing from the south-east	2	2	2	Sky obscured by fog and/or other meteorological phenomena.	Rain, not freezing, slight.	Rain.	Rain.					1000-1500			27	9.4	1	1
																					1900-10-26	26.10.2020	21	21:00	1	26.10.2020 21:00	9.8	742.9	751.4	97	Wind blowing from the east-southeast	1	2	2	100%.	Rain, not freezing, slight.	Rain.	Rain.					100-200			14	9.3	0.9	1
																					1900-10-26	26.10.2020	20	20:00	1	26.10.2020 20:00	9.9	742.9	751.4	97	Wind blowing from the south-east	1	2	3	100%.	Rain, not freezing, slight.	Rain.	Rain.					1000-1500			16	9.4	1	1
																					1900-10-26	26.10.2020	19	19:00	1	26.10.2020 19:00	10.1	743.2	751.6	97	Wind blowing from the south-southeast	2	2	3	100%.	Rain, not freezing, slight.	Rain.	Drizzle.	8.4	11.4			1000-1500			14	9.7	1	12
																					1900-10-26	26.10.2020	18	18:00	1	26.10.2020 18:00	10.3	743.3	751.8	97	Wind blowing from the south-east	2	3	3	90 or more, but not 100%	Rain, not freezing, slight.	Drizzle.	No significant weather observed.					1000-1500			21	9.8	0.7	1
																					1900-10-26	26.10.2020	17	17:00	1	26.10.2020 17:00	10.3	743.5	751.9	95	Wind blowing from the south-east	1	2	3	90 or more, but not 100%	Drizzle, not freezing, moderate.	Rain.	No significant weather observed.					1000-1500			26	9.5	0.1	1
																					1900-10-26	26.10.2020	16	16:00	1	26.10.2020 16:00	10.5	743.3	751.8	92	Wind blowing from the east-southeast	2	4	4	90 or more, but not 100%						No Stratocumulus, Stratus, Cumulus or Cumulonimbus.	90 or more, but not 100%	2500 or more, or no clouds.	Altocumulus translucidus or opacus in two or more layers, or Altocumulus opacus in a single layer, not progressively invading the sky, or Altocumulus with Altostratus or Nimbostratus.		50	9.3
																					1900-10-26	26.10.2020	15	15:00	1	26.10.2020 15:00	10.6	743.5	752	92	Wind blowing from the south-southeast	2	2	3	100%.						No Stratocumulus, Stratus, Cumulus or Cumulonimbus.	90 or more, but not 100%	2500 or more, or no clouds.	Altocumulus translucidus or opacus in two or more layers, or Altocumulus opacus in a single layer, not progressively invading the sky, or Altocumulus with Altostratus or Nimbostratus.		50	9.4
																					1900-10-26	26.10.2020	14	14:00	1	26.10.2020 14:00	11	743.3	751.7	89	Wind blowing from the south-east	2	3	3	90 or more, but not 100%						Stratocumulus other than Stratocumulus cumulogenitus.	10% or less, but not 0	300-600	Altocumulus translucidus or opacus in two or more layers, or Altocumulus opacus in a single layer, not progressively invading the sky, or Altocumulus with Altostratus or Nimbostratus.		50	9.2
																					1900-10-26	26.10.2020	13	13:00	1	26.10.2020 13:00	11.2	743.6	752	87	Wind blowing from the south-west	2	4	5	90 or more, but not 100%						Stratocumulus other than Stratocumulus cumulogenitus.	10% or less, but not 0	300-600	Altocumulus translucidus or opacus in two or more layers, or Altocumulus opacus in a single layer, not progressively invading the sky, or Altocumulus with Altostratus or Nimbostratus.		50	9.1
																					1900-10-26	26.10.2020	12	12:00	1	26.10.2020 12:00	11.2	743.8	752.2	91	Wind blowing from the south-southwest	3	5	5	100%.						Stratocumulus other than Stratocumulus cumulogenitus.	60%.	300-600	Altocumulus translucidus or opacus in two or more layers, or Altocumulus opacus in a single layer, not progressively invading the sky, or Altocumulus with Altostratus or Nimbostratus.		50	9.7
																					1900-10-26	26.10.2020	11	11:00	1	26.10.2020 11:00	10.7	743.2	751.6	92	Wind blowing from the south-southwest	3	5	5	90 or more, but not 100%						Stratus nebulosus or Stratus fractus other than of bad weather, or both.	10% or less, but not 0	200-300	Altocumulus translucidus or opacus in two or more layers, or Altocumulus opacus in a single layer, not progressively invading the sky, or Altocumulus with Altostratus or Nimbostratus.		50	9.5
																					1900-10-26	26.10.2020	10	10:00	1	26.10.2020 10:00	10.2	743	751.5	95	Wind blowing from the south	3	4	4	90 or more, but not 100%						Stratocumulus other than Stratocumulus cumulogenitus.	60%.	200-300	Altocumulus translucidus or opacus in two or more layers, or Altocumulus opacus in a single layer, not progressively invading the sky, or Altocumulus with Altostratus or Nimbostratus.		50	9.5
																					1900-10-26	26.10.2020	9	09:00	1	26.10.2020 09:00	9.5	742.9	751.3	97	Wind blowing from the south-southeast	2	3	3	90 or more, but not 100%	Precipitation within sight, reaching the ground or the surface of the sea, but distant, i.e. estimated to be more than 5 km from the station.	Cloud covering more than 1/2 of the sky throughout the appropriate period.	Cloud covering more than 1/2 of the sky throughout the appropriate period.			Stratocumulus other than Stratocumulus cumulogenitus.	90 or more, but not 100%	200-300			50	9
																					1900-10-26	26.10.2020	8	08:00	1	26.10.2020 08:00	8.6	742.5	751	97	Calm, no wind	0			90 or more, but not 100%						Stratocumulus other than Stratocumulus cumulogenitus.	90 or more, but not 100%	200-300			45	8.1
																					1900-10-26	26.10.2020	7	07:00	1	26.10.2020 07:00	8.9	742.3	750.7	97	Wind blowing from the south-southeast	1	2	4	90 or more, but not 100%	State of sky on the whole unchanged.	Rain.	Cloud covering more than 1/2 of the sky throughout the appropriate period.	8.6	11.9	Stratocumulus other than Stratocumulus cumulogenitus.	90 or more, but not 100%	100-200			45	8.5	11	12	Surface of ground wet (standing water in small or large pools on surface).
																					1900-10-26	26.10.2020	6	06:00	1	26.10.2020 06:00	8.9	742.3	750.8	97	Wind blowing from the south-southeast	2	3	4	90 or more, but not 100%	Rain (not freezing) not falling as shower(s).	Rain.	Cloud covering more than 1/2 of the sky throughout the appropriate period.			Stratocumulus other than Stratocumulus cumulogenitus.	50%.	100-200	Altocumulus translucidus or opacus in two or more layers, or Altocumulus opacus in a single layer, not progressively invading the sky, or Altocumulus with Altostratus or Nimbostratus.		50	8.5
																					1900-10-26	26.10.2020	5	05:00	1	26.10.2020 05:00	9.4	742.2	750.7	97	Wind blowing from the south-east	2	4	4	60%.	Rain shower(s) or intermittent rain, slight.	Rain.	Rain.					1500-2000			45	8.9	0.2	1
																					1900-10-26	26.10.2020	4	04:00	1	26.10.2020 04:00	9.4	742.2	750.7	97	Wind blowing from the south-east	2	2	2	70 – 80%.	Rain, not freezing, slight.	Rain.	Rain.					1000-1500			45	9	0.7	1
																					1900-10-26	26.10.2020	3	03:00	1	26.10.2020 03:00	9.6	742.5	751	97	Wind blowing from the south	2	4	4	100%.	Rain, not freezing, moderate.	Rain.	Rain.					1000-1500			11	9.1	2	1
																					1900-10-26	26.10.2020	2	02:00	1	26.10.2020 02:00	9.6	742.4	750.9	96	Wind blowing from the south-southwest	2	3	6	Sky obscured by fog and/or other meteorological phenomena.	Rain, not freezing, slight.	Rain.	Rain.					1000-1500			26	9	1	1
																					1900-10-26	26.10.2020	1	01:00	1	26.10.2020 01:00	10.3	742.3	750.8	93	Wind blowing from the south-west	4	6	6	100%.	Rain, not freezing, slight.	Showers or intermittent precipitation.	Drizzle.					300-600			21	9.2	7	6
																					1900-10-26	26.10.2020	0	00:00	1	26.10.2020 00:00	10.6	742.5	750.9	93	Wind blowing from the south-west	3	6	6	100%.	Rain, not freezing, slight.	Showers or intermittent precipitation.	Drizzle.					1000-1500			23	9.5	4	1
																					1900-10-25	25.10.2020	23	23:00	1	25.10.2020 23:00	11	742.6	751	96	Wind blowing from the south	2	3	5	100%.	Rain, not freezing, moderate.	Showers or intermittent precipitation.	Drizzle.					600-1000			10	10.4	1	1
																					1900-10-25	25.10.2020	22	22:00	1	25.10.2020 22:00	11.4	742.5	750.9	94	Wind blowing from the south	4	6	6	100%.	Rain, not freezing, slight.	Showers or intermittent precipitation.	Drizzle.					1500-2000			20	10.5	0.5	1
																					1900-10-25	25.10.2020	21	21:00	1	25.10.2020 21:00	11.5	742.6	751	94	Wind blowing from the south	4	6	6	90 or more, but not 100%	Rain shower(s) or intermittent rain, slight.	Rain.	Drizzle.					600-1000			45	10.6	Trace of precipitation	1
																					1900-10-25	25.10.2020	20	20:00	1	25.10.2020 20:00	11.7	742.6	751	94	Wind blowing from the south	4	6	6	100%.	Rain (not freezing).	Rain.	Drizzle.					600-1000			45	10.8	Trace of precipitation	1
																					1900-10-25	25.10.2020	19	19:00	1	25.10.2020 19:00	11.7	742.6	751	96	Wind blowing from the south	4	6		100%.	Rain, not freezing, slight.	Drizzle.	No significant weather observed.	7.9	13.5			200-300			14	11	0.3	12
																					1900-10-25	25.10.2020	18	18:00	1	25.10.2020 18:00	12.9	742.6	750.9	85	Wind blowing from the south	6	8	8	100%.								300-600			45	10.5
																					1900-10-25	25.10.2020	17	17:00	1	25.10.2020 17:00	13.1	742.2	750.4	83	Wind blowing from the south	4	6	7	100%.								600-1000			45	10.3
																					1900-10-25	25.10.2020	16	16:00	1	25.10.2020 16:00	13.1	742.1	750.4	83	Wind blowing from the south	4	6	8	100%.								600-1000			45	10.3
																					1900-10-25	25.10.2020	15	15:00	1	25.10.2020 15:00	13.3	742.2	750.4	83	Wind blowing from the south	5	8	8	100%.								1000-1500			50	10.4
																					1900-10-25	25.10.2020	14	14:00	1	25.10.2020 14:00	13.3	742.4	750.7	84	Wind blowing from the south	5	7	7	100%.								600-1000			45	10.6
																					1900-10-25	25.10.2020	13	13:00	1	25.10.2020 13:00	12.8	742.7	751	87	Wind blowing from the south	5	7	7	100%.								600-1000			50	10.6
																					1900-10-25	25.10.2020	12	12:00	1	25.10.2020 12:00	12.2	742.9	751.3	88	Wind blowing from the south	4	7	7	100%.								300-600			45	10.3
																					1900-10-25	25.10.2020	11	11:00	1	25.10.2020 11:00	11.5	743	751.4	90	Wind blowing from the south-southeast	4	7	7	100%.								300-600			40	9.9
																					1900-10-25	25.10.2020	10	10:00	1	25.10.2020 10:00	10.7	743.6	752.1	92	Wind blowing from the south-southeast	5	7	7	100%.								300-600			29	9.4
																					1900-10-25	25.10.2020	9	09:00	1	25.10.2020 09:00	9.8	743.8	752.2	94	Wind blowing from the south-southeast	4	7	7	100%.								200-300			21	8.8
																					1900-10-25	25.10.2020	8	08:00	1	25.10.2020 08:00	8.9	744.1	752.5	94	Wind blowing from the south-southeast	5	7	7	100%.								200-300			19	8
																					1900-10-25	25.10.2020	7	07:00	1	25.10.2020 07:00	7.8	744.4	752.9	96	Wind blowing from the south-east	3	6	6	90 or more, but not 100%				3.5	7.9			2500 or more, or no clouds.			15	7.2
																					1900-10-25	25.10.2020	6	06:00	1	25.10.2020 06:00	7.4	745	753.5	96	Wind blowing from the south-southeast	4	6	6	100%.								100-200			14	6.8
																					1900-10-25	25.10.2020	5	05:00	1	25.10.2020 05:00	7	745.4	754	96	Wind blowing from the south-southeast	3	5	5	10% or less, but not 0								100-200			16	6.4
																					1900-10-25	25.10.2020	4	04:00	1	25.10.2020 04:00	6.8	745.9	754.4	96	Wind blowing from the south-southeast	3	4	5	70 – 80%.								100-200			18	6.2
																					1900-10-25	25.10.2020	3	03:00	1	25.10.2020 03:00	6.6	746	754.6	97	Wind blowing from the south-east	3	4	4	100%.								1500-2000			21	6.2
																					1900-10-25	25.10.2020	2	02:00	1	25.10.2020 02:00	5.4	746.5	755.2	97	Wind blowing from the south-southeast	2	3	4	60%.								2500 or more, or no clouds.			15	5
																					1900-10-25	25.10.2020	1	01:00	1	25.10.2020 01:00	5.2	746.7	755.3	97	Wind blowing from the south	3	4	4	50%.								200-300			24	4.7
																					1900-10-25	25.10.2020	0	00:00	1	25.10.2020 00:00	5.4	746.6	755.2	97	Wind blowing from the south	3	3	3	no clouds	No significant weather observed.	Fog	No significant weather observed.								27	5
																					1900-10-24	24.10.2020	23	23:00	1	24.10.2020 23:00	5.6	746.6	755.2	97	Wind blowing from the south-southeast	2	3	3	90 or more, but not 100%	No significant weather observed.	Fog	No significant weather observed.					2500 or more, or no clouds.			35	5.2
																					1900-10-24	24.10.2020	22	22:00	1	24.10.2020 22:00	5	746.8	755.4	97	Wind blowing from the south	2	2	2	100%.	No significant weather observed.	Fog	No significant weather observed.					2500 or more, or no clouds.			40	4.5
																					1900-10-24	24.10.2020	21	21:00	1	24.10.2020 21:00	4.8	746.8	755.5	98	Wind blowing from the south-east	1	2	2	100%.	No significant weather observed.	Fog	Fog					300-600			45	4.5
																					1900-10-24	24.10.2020	20	20:00	1	24.10.2020 20:00	3.8	746.8	755.5	98	Calm, no wind	0			70 – 80%.	Fog	Fog	Fog					600-1000			1.2	3.5
																					1900-10-24	24.10.2020	19	19:00	1	24.10.2020 19:00	4.8	746.4	755	97	Wind blowing from the south	1	1	2	10% or less, but not 0	Fog or ice fog, has begun or become thicker during the past hour.	No significant weather observed.	No significant weather observed.	4.3	11.4			1000-1500			0.2	4.4
																					1900-10-24	24.10.2020	18	18:00	1	24.10.2020 18:00	5.6	746.2	754.9	97	Wind blowing from the south-southwest	1	2	2	100%.								600-1000			50	5.2
																					1900-10-24	24.10.2020	17	17:00	1	24.10.2020 17:00	6.4	745.9	754.5	95	Wind blowing from the west	1	1	3	no clouds											50	5.6
																					1900-10-24	24.10.2020	16	16:00	1	24.10.2020 16:00	7.3	745.4	754	90	Wind blowing from the west	2	4	8	no clouds											50	5.7
																					1900-10-24	24.10.2020	15	15:00	1	24.10.2020 15:00	8.7	745.1	753.7	83	Wind blowing from the west	5	8	10	no clouds											45	6
																					1900-10-24	24.10.2020	14	14:00	1	24.10.2020 14:00	9.8	744.7	753.1	76	Wind blowing from the west	8	10	10	no clouds											45	5.8
																					1900-10-24	24.10.2020	13	13:00	1	24.10.2020 13:00	10	744.1	752.6	76	Wind blowing from the west	8	11	12	60%.								600-1000			45	6
																					1900-10-24	24.10.2020	12	12:00	1	24.10.2020 12:00	10.7	743.6	752.1	77	Wind blowing from the west-southwest	9	11	11	60%.								600-1000			45	6.8
																					1900-10-24	24.10.2020	11	11:00	1	24.10.2020 11:00	10.9	743.1	751.5	77	Wind blowing from the west-southwest	6	10	10	100%.								600-1000			45	7
																					1900-10-24	24.10.2020	10	10:00	1	24.10.2020 10:00	10	742.7	751.2	89	Wind blowing from the south-west	5	7	7	100%.								600-1000			45	8.2
																					1900-10-24	24.10.2020	9	09:00	1	24.10.2020 09:00	9.2	742.5	751	94	Wind blowing from the south-southwest	4	5	5	100%.								600-1000			40	8.2
																					1900-10-24	24.10.2020	8	08:00	1	24.10.2020 08:00	8.3	742.6	751	95	Wind blowing from the south	3	5	5	50%.								300-600			30	7.6
																					1900-10-24	24.10.2020	7	07:00	1	24.10.2020 07:00	7.5	742.7	751.3	94	Wind blowing from the south-southwest	4	5	6	60%.	No significant weather observed.	Rain.	Drizzle.	3.9	7.9			300-600			30	6.6	0.9	12
																					1900-10-24	24.10.2020	6	06:00	1	24.10.2020 06:00	7.5	742.9	751.4	95	Wind blowing from the south	4	5	5	100%.	No significant weather observed.	Rain.	Drizzle.					300-600			35	6.7
																					1900-10-24	24.10.2020	5	05:00	1	24.10.2020 05:00	7.1	743.3	751.9	95	Wind blowing from the south	3	5	5	100%.	Rain (not freezing).	Rain.	Drizzle.					200-300			30	6.4	0.5	1
																					1900-10-24	24.10.2020	4	04:00	1	24.10.2020 04:00	6.7	743.8	752.4	95	Wind blowing from the south-east	3	4	4	100%.	Rain, not freezing, slight.	Drizzle.	No significant weather observed.					600-1000			15	6	0.4	1
																					1900-10-24	24.10.2020	3	03:00	1	24.10.2020 03:00	6.2	744.6	753.1	94	Wind blowing from the south-southeast	3	4	5	100%.	No significant weather observed.	Rain.	Drizzle.					200-300			35	5.3
																					1900-10-24	24.10.2020	2	02:00	1	24.10.2020 02:00	5.3	745.1	753.7	97	Wind blowing from the south	2	2	2	100%.	No significant weather observed.	Rain.	Drizzle.					600-1000			30	4.8	Trace of precipitation	1
																					1900-10-24	24.10.2020	1	01:00	1	24.10.2020 01:00	5.3	745.6	754.2	97	Wind blowing from the south-southeast	2	2	2	100%.	Drizzle (not freezing) or snow grains.	Showers or intermittent precipitation.	Visibility reduced.					1000-1500			45	4.9
																					1900-10-24	24.10.2020	0	00:00	1	24.10.2020 00:00	5	745.9	754.6	97	Wind blowing from the south-southeast	2	2	3	20–30%.	No significant weather observed.	Fog	Visibility reduced.					2000-2500			35	4.6
																					1900-10-23	23.10.2020	23	23:00	1	23.10.2020 23:00	5.4	746.2	754.8	98	Wind blowing from the south	2	2	3	100%.	No significant weather observed.	Fog	Visibility reduced.					600-1000			35	5.1
																					1900-10-23	23.10.2020	22	22:00	1	23.10.2020 22:00	4.8	746.4	755	98	Wind blowing from the east-southeast	1	2	2	100%.	Fog	Fog	Visibility reduced.					1000-1500			8	4.5
																					1900-10-23	23.10.2020	21	21:00	1	23.10.2020 21:00	4.7	746.5	755.2	98	Wind blowing from the south-east	1	2	2	100%.	Mist.	Visibility reduced.	Visibility reduced.					50-100			5	4.4
																					1900-10-23	23.10.2020	20	20:00	1	23.10.2020 20:00	5.1	746.3	754.9	98	Wind blowing from the east	1	2	3	100%.	Mist.	Visibility reduced.	Visibility reduced.					50-100			8	4.8
																					1900-10-23	23.10.2020	19	19:00	1	23.10.2020 19:00	5.1	746.5	755.2	97	Wind blowing from the east	1	2	2	100%.	Mist.	No significant weather observed.	No significant weather observed.	4.9	9.9			50-100			8	4.7	0.5	12
																					1900-10-23	23.10.2020	18	18:00	1	23.10.2020 18:00	5.1	746.4	755	97	Wind blowing from the east	1	1	2	100%.								100-200			35	4.6
																					1900-10-23	23.10.2020	17	17:00	1	23.10.2020 17:00	5.2	746.2	754.8	96	Wind blowing from the east-northeast	2	2	2	100%.								100-200			45	4.6
																					1900-10-23	23.10.2020	16	16:00	1	23.10.2020 16:00	5.3	746	754.6	97	Wind blowing from the north-east	1	2		100%.	Mist.	No significant weather observed.	No significant weather observed.					100-200			9	4.9
																					1900-10-23	23.10.2020	15	15:00	1	23.10.2020 15:00	5.4	745.6	754.3	95	Wind blowing from the north	2	3	3	100%.								100-200			45	4.7
																					1900-10-23	23.10.2020	14	14:00	1	23.10.2020 14:00	5.7	745.3	753.9	95	Wind blowing from the north	2	3	3	100%.						Stratus nebulosus or Stratus fractus other than of bad weather, or both.	90 or more, but not 100%	100-200			45	4.9
																					1900-10-23	23.10.2020	13	13:00	1	23.10.2020 13:00	5.8	745.1	753.7	93	Wind blowing from the north-east	2			100%.	State of sky on the whole unchanged.	Drizzle.	Drizzle.			Stratus fractus or Cumulus fractus of bad weather, or both (pannus), usually below Altostratus or Nimbostratus.	90 or more, but not 100%	100-200			45	4.8	0.5	6
																					1900-10-23	23.10.2020	12	12:00	1	23.10.2020 12:00	6	744.8	753.4	94	Wind blowing from the north	2	3	4	100%.	Drizzle (not freezing) or snow grains not falling as shower(s).	Shower(s).	Rain.			Stratus fractus or Cumulus fractus of bad weather, or both (pannus), usually below Altostratus or Nimbostratus.	100%.	100-200			45	5.1	Trace of precipitation	1
																					1900-10-23	23.10.2020	11	11:00	1	23.10.2020 11:00	7.2	743.9	752.5	94	Wind blowing from the north	3	4	6	100%.	Drizzle, not freezing, intermittent, moderate at time of observation.	Drizzle.	Drizzle.			Stratus fractus or Cumulus fractus of bad weather, or both (pannus), usually below Altostratus or Nimbostratus.	90 or more, but not 100%	50-100			8	6.3	0.4	1
																					1900-10-23	23.10.2020	10	10:00	1	23.10.2020 10:00	7.8	743.1	751.6	91	Wind blowing from the west	4	6	8	90 or more, but not 100%	Drizzle, not freezing, continuous, moderate at time of observation.	Drizzle.	Drizzle.			Stratocumulus other than Stratocumulus cumulogenitus.	90 or more, but not 100%	100-200			15	6.4	Trace of precipitation	1
																					1900-10-23	23.10.2020	9	09:00	1	23.10.2020 09:00	8.7	742.4	750.9	92	Wind blowing from the west-northwest	5	8	11	90 or more, but not 100%	Drizzle (not freezing) or snow grains not falling as shower(s).	Drizzle.	Drizzle.			Stratocumulus other than Stratocumulus cumulogenitus.	90 or more, but not 100%	200-300			50	7.5	0.1	1
																					1900-10-23	23.10.2020	8	08:00	1	23.10.2020 08:00	9.8	741.4	749.9	91	Wind blowing from the west-southwest	7	9	11	100%.	State of sky on the whole unchanged.	Drizzle.	Drizzle.			Stratocumulus other than Stratocumulus cumulogenitus.	90 or more, but not 100%	300-600			40	8.4
																					1900-10-23	23.10.2020	7	07:00	1	23.10.2020 07:00	9.7	740.6	749	92	Wind blowing from the west-southwest	6	9	9	100%.	State of sky on the whole unchanged.	Drizzle.	Drizzle.	8.2	12.3	Stratocumulus other than Stratocumulus cumulogenitus.	90 or more, but not 100%	100-200			40	8.5	4	12	Surface of ground wet (standing water in small or large pools on surface).
																					1900-10-23	23.10.2020	6	06:00	1	23.10.2020 06:00	9.5	740.1	748.5	94	Wind blowing from the west-southwest	6	8	8	100%.	Drizzle (not freezing) or snow grains not falling as shower(s).	Drizzle.	Drizzle.			Stratocumulus other than Stratocumulus cumulogenitus.	90 or more, but not 100%	200-300			40	8.6	0.6	1
																					1900-10-23	23.10.2020	5	05:00	1	23.10.2020 05:00	9.3	739.8	748.3	95	Wind blowing from the west-southwest	5	9	10	90 or more, but not 100%	Drizzle, not freezing, continuous, moderate at time of observation.	Cloud covering 1/2 or less of the sky throughout the appropriate period.	Cloud covering 1/2 or less of the sky throughout the appropriate period.			Stratocumulus other than Stratocumulus cumulogenitus.	60%.	100-200	No Altocumulus, Altostratus or Nimbostratus.	No Cirrus, Cirrocumulus or Cirrostratus.	5	8.5	0.5	1
																					1900-10-23	23.10.2020	4	04:00	1	23.10.2020 04:00	9.6	739.6	748	94	Wind blowing from the south-west	5	10		100%.	Rain shower(s) or intermittent rain, moderate.	Showers or intermittent precipitation.	Rain.					100-200			8	8.6	1	1
																					1900-10-23	23.10.2020	3	03:00	1	23.10.2020 03:00	10	739.3	747.7	91	Wind blowing from the south-west	6	9	9	100%.	Rain shower(s) or intermittent rain, slight.	Rain.	Drizzle.					300-600			21	8.5	Trace of precipitation	1
																					1900-10-23	23.10.2020	2	02:00	1	23.10.2020 02:00	10.1	739.6	748	90	Wind blowing from the south-southwest	5	7	7	100%.	No significant weather observed.	Rain.	Drizzle.					300-600			40	8.5
																					1900-10-23	23.10.2020	1	01:00	1	23.10.2020 01:00	9.7	739.9	748.3	92	Wind blowing from the south-southwest	3	5	5	100%.	Rain shower(s) or intermittent rain, slight.	Showers or intermittent precipitation.	Rain.					200-300			45	8.5	2	6
																					1900-10-23	23.10.2020	0	00:00	1	23.10.2020 00:00	8.6	740.2	748.7	96	Wind blowing from the south-southwest	3	4	11	40%.	Rain (not freezing).	Showers or intermittent precipitation.	No significant weather observed.					1000-1500			45	8	0.2	1
																					1900-10-22	22.10.2020	23	23:00	1	22.10.2020 23:00	10	740.6	749	88	Wind blowing from the south-west	7	15	15	100%.	Rain, not freezing, slight.	No significant weather observed.	No significant weather observed.					300-600			11	8.1	2	1
																					1900-10-22	22.10.2020	22	22:00	1	22.10.2020 22:00	11.2	741	749.3	84	Wind blowing from the south-west	5	7	9	70 – 80%.								600-1000			50	8.6
																					1900-10-22	22.10.2020	21	21:00	1	22.10.2020 21:00	12	741	749.3	84	Wind blowing from the south-west	6			100%.						Stratocumulus other than Stratocumulus cumulogenitus.	90 or more, but not 100%	600-1000			50	9.3
																					1900-10-22	22.10.2020	20	20:00	1	22.10.2020 20:00	11.6	740.8	749.2	88	Wind blowing from the south-west	7	10	10	100%.						Stratocumulus other than Stratocumulus cumulogenitus.	50%.	300-600	Altocumulus translucidus or opacus in two or more layers, or Altocumulus opacus in a single layer, not progressively invading the sky, or Altocumulus with Altostratus or Nimbostratus.		45	9.7
																					1900-10-22	22.10.2020	19	19:00	1	22.10.2020 19:00	11.6	740.9	749.2	88	Wind blowing from the south-southwest	6	9	9	50%.	Clouds generally dissolving or becoming less developed.	Shower(s).	Rain.	10.9	13.3	Stratocumulus other than Stratocumulus cumulogenitus.	50%.	1000-1500	No Altocumulus, Altostratus or Nimbostratus.	No Cirrus, Cirrocumulus or Cirrostratus.	35	9.6	0.9	12
																					1900-10-22	22.10.2020	18	18:00	1	22.10.2020 18:00	12.3	741.1	749.4	91	Wind blowing from the south-west	6	9	9	100%.	Shower(s) of rain.	Shower(s).	Rain.			Stratocumulus other than Stratocumulus cumulogenitus.	90 or more, but not 100%	600-1000			30	10.8	0.2	1
																					1900-10-22	22.10.2020	17	17:00	1	22.10.2020 17:00	12.6	741.1	749.5	89	Wind blowing from the south-southwest	6	8	8	100%.	Rain shower(s), slight.	Shower(s).	Rain.			Stratocumulus other than Stratocumulus cumulogenitus.	70 – 80%.	300-600	Altocumulus translucidus or opacus in two or more layers, or Altocumulus opacus in a single layer, not progressively invading the sky, or Altocumulus with Altostratus or Nimbostratus.		25	10.9	0.3	1
																					1900-10-22	22.10.2020	16	16:00	1	22.10.2020 16:00	13	741.3	749.5	88	Wind blowing from the south-southwest	4	6	7	100%.	Precipitation within sight, reaching the ground or the surface of the sea, near to, but not at the station.	Rain.	Cloud covering more than 1/2 of the sky throughout the appropriate period.			Stratocumulus other than Stratocumulus cumulogenitus.	70 – 80%.	300-600	Altostratus opacus or Nimbostratus.		50	11.1	Trace of precipitation	1
																					1900-10-22	22.10.2020	15	15:00	1	22.10.2020 15:00	13.1	741.3	749.5	87	Wind blowing from the south-west	5	9	9	90 or more, but not 100%	Rain, not freezing, intermittent, slight at time of observation.	Rain.	Cloud covering more than 1/2 of the sky throughout the appropriate period.			Stratocumulus other than Stratocumulus cumulogenitus.	60%.	300-600	Altostratus opacus or Nimbostratus.		50	11	Trace of precipitation	1
																					1900-10-22	22.10.2020	14	14:00	1	22.10.2020 14:00	13.2	741.4	749.7	86	Wind blowing from the south-west	5	7	9	100%.						Stratocumulus other than Stratocumulus cumulogenitus.	90 or more, but not 100%	300-600			50	10.9
																					1900-10-22	22.10.2020	13	13:00	1	22.10.2020 13:00	12.1	741.4	749.7	88	Wind blowing from the west-southwest	6	9	13	100%.						Stratocumulus other than Stratocumulus cumulogenitus.	100%.	300-600			50	10.1	0.4	6
																					1900-10-22	22.10.2020	12	12:00	1	22.10.2020 12:00	11.5	740.6	748.9	91	Wind blowing from the west	9		14	100%.						Stratus nebulosus or Stratus fractus other than of bad weather, or both.	100%.	200-300			50	10.1
																					1900-10-22	22.10.2020	11	11:00	1	22.10.2020 11:00	10.9	739.7	748	93	Wind blowing from the west	9	14	14	100%.	Drizzle, not freezing, intermittent, slight at time of observation.	Rain.	Drizzle.			Stratus fractus or Cumulus fractus of bad weather, or both (pannus), usually below Altostratus or Nimbostratus.	100%.	200-300			15	9.8
																					1900-10-22	22.10.2020	10	10:00	1	22.10.2020 10:00	11.5	738.3	746.6	92	Wind blowing from the west	9	12		100%.	State of sky on the whole unchanged.	Rain.	Drizzle.			Stratocumulus other than Stratocumulus cumulogenitus.	90 or more, but not 100%	200-300			40	10.2
																					1900-10-22	22.10.2020	9	09:00	1	22.10.2020 09:00	11.6	736.5	744.7	94	Wind blowing from the west	8	10	12	100%.	Rain (not freezing) not falling as shower(s).	Rain.	Drizzle.			Stratus fractus or Cumulus fractus of bad weather, or both (pannus), usually below Altostratus or Nimbostratus.	100%.	200-300			50	10.7	0.1	1
																					1900-10-22	22.10.2020	8	08:00	1	22.10.2020 08:00	12.3	734.3	742.6	96	Wind blowing from the south-west	4	6	6	100%.	Drizzle and rain, moderate or heavy.	Rain.	Drizzle.			Stratocumulus other than Stratocumulus cumulogenitus.	90 or more, but not 100%	200-300			7	11.7	0.2	1
																					1900-10-22	22.10.2020	7	07:00	1	22.10.2020 07:00	12.1	733.6	741.9	96	Wind blowing from the south-southwest	3	5	5	100%.	Rain, not freezing, continuous, slight at time of observation.	Rain.	Rain.	10.2	12.3	Stratocumulus other than Stratocumulus cumulogenitus.	50%.	200-300	Altostratus opacus or Nimbostratus.		15	11.5	8	12	Surface of ground wet (standing water in small or large pools on surface).
																					1900-10-22	22.10.2020	6	06:00	1	22.10.2020 06:00	12	733.7	742	95	Wind blowing from the south	4	5	5	100%.	Rain, not freezing, continuous, slight at time of observation.	Rain.	Rain.			Stratocumulus other than Stratocumulus cumulogenitus.	90 or more, but not 100%	300-600			15	11.2	0.1	1
																					1900-10-22	22.10.2020	5	05:00	1	22.10.2020 05:00	11.4	734.2	742.5	96	Wind blowing from the south	4	5	7	90 or more, but not 100%	Rain, not freezing, continuous, slight at time of observation.	Rain.	Rain.			Stratocumulus other than Stratocumulus cumulogenitus.	60%.	200-300	Altostratus opacus or Nimbostratus.		20	10.8	0.5	1
																					1900-10-22	22.10.2020	4	04:00	1	22.10.2020 04:00	11.2	734.8	743.1	96	Wind blowing from the south-southeast	4	7	7	100%.	Rain shower(s) or intermittent rain, slight.	Showers or intermittent precipitation.	Rain.					200-300			21	10.6	0.5	1
																					1900-10-22	22.10.2020	3	03:00	1	22.10.2020 03:00	10.9	735.8	744.1	97	Wind blowing from the south-east	3	5	5	100%.	Rain, not freezing, slight.	Showers or intermittent precipitation.	No significant weather observed.					200-300			10	10.4	1	1
																					1900-10-22	22.10.2020	2	02:00	1	22.10.2020 02:00	10.8	737	745.3	96	Wind blowing from the south-southeast	3	5	5	100%.	Rain shower(s) or intermittent rain, moderate.	Showers or intermittent precipitation.	Showers or intermittent precipitation.					200-300			22	10.2	1	1
																					1900-10-22	22.10.2020	1	01:00	1	22.10.2020 01:00	11	738.1	746.4	96	Wind blowing from the south-east	3	6	6	100%.	Rain shower(s) or intermittent rain, slight.	Showers or intermittent precipitation.	Rain.					200-300			29	10.4	5	6
																					1900-10-22	22.10.2020	0	00:00	1	22.10.2020 00:00	10.5	739	747.3	97	Wind blowing from the east-southeast	2	4	5	100%.	Rain, not freezing, slight.	Showers or intermittent precipitation.	Drizzle.					100-200			6	10.1	0.6	1
																					1900-10-21	21.10.2020	23	23:00	1	21.10.2020 23:00	10.4	740.1	748.5	97	Wind blowing from the east-southeast	2	4	4	100%.	Rain, not freezing, moderate.	Showers or intermittent precipitation.	Drizzle.					100-200			9	9.9	2	1
																					1900-10-21	21.10.2020	22	22:00	1	21.10.2020 22:00	10.3	741	749.4	97	Wind blowing from the east	3	4	4	100%.	Rain, not freezing, slight.	Showers or intermittent precipitation.	Drizzle.					100-200			8	9.8	1	1
																					1900-10-21	21.10.2020	21	21:00	1	21.10.2020 21:00	10.6	742.1	750.5	94	Wind blowing from the east-southeast	2	4	4	100%.	Rain, not freezing, continuous, slight at time of observation.	Rain.	Drizzle.			Stratocumulus other than Stratocumulus cumulogenitus.	90 or more, but not 100%	200-300			10	9.7	0.4	1
																					1900-10-21	21.10.2020	20	20:00	1	21.10.2020 20:00	11	742.8	751.2	92	Wind blowing from the south-east	2	3	6	100%.	Drizzle, not freezing, intermittent, slight at time of observation.	Drizzle.	Cloud covering more than 1/2 of the sky throughout the appropriate period.			Stratocumulus other than Stratocumulus cumulogenitus.	90 or more, but not 100%	300-600			15	9.8
																					1900-10-21	21.10.2020	19	19:00	1	21.10.2020 19:00	10.7	743.2	751.7	94	Wind blowing from the south	4	6	6	100%.				7.1	12.1	Stratocumulus other than Stratocumulus cumulogenitus.	20–30%.	600-1000	Altostratus opacus or Nimbostratus.		15	9.8
																					1900-10-21	21.10.2020	18	18:00	1	21.10.2020 18:00	11	743.7	752.1	94	Wind blowing from the south-southeast	3	4	5	100%.						Stratocumulus other than Stratocumulus cumulogenitus.	90 or more, but not 100%	600-1000			15	10.1
																					1900-10-21	21.10.2020	17	17:00	1	21.10.2020 17:00	11.1	744.2	752.6	96	Wind blowing from the south	3	6	6	100%.	Drizzle, not freezing, intermittent, slight at time of observation.	Cloud covering more than 1/2 of the sky throughout the appropriate period.	Cloud covering more than 1/2 of the sky throughout the appropriate period.			Stratocumulus other than Stratocumulus cumulogenitus.	90 or more, but not 100%	200-300			8	10.5
																					1900-10-21	21.10.2020	16	16:00	1	21.10.2020 16:00	11.8	744.5	752.9	92	Wind blowing from the south	3	4	4	100%.						Stratocumulus other than Stratocumulus cumulogenitus.	90 or more, but not 100%	300-600			20	10.5
																					1900-10-21	21.10.2020	15	15:00	1	21.10.2020 15:00	11.9	744.7	753.1	92	Wind blowing from the south-southwest	3	4	4	100%.						Stratocumulus other than Stratocumulus cumulogenitus.	90 or more, but not 100%	300-600			25	10.6
																					1900-10-21	21.10.2020	14	14:00	1	21.10.2020 14:00	11.9	744.8	753.2	91	Wind blowing from the south-west	3	5	6	100%.						Stratocumulus other than Stratocumulus cumulogenitus.	90 or more, but not 100%	300-600			20	10.5
																					1900-10-21	21.10.2020	13	13:00	1	21.10.2020 13:00	11.7	744.7	753.1	92	Wind blowing from the south-southwest	4	5	6	100%.						Stratus nebulosus or Stratus fractus other than of bad weather, or both.	90 or more, but not 100%	200-300			15	10.4
																					1900-10-21	21.10.2020	12	12:00	1	21.10.2020 12:00	11.4	745	753.4	92	Wind blowing from the south-southwest	4	6	6	100%.						Stratus nebulosus or Stratus fractus other than of bad weather, or both.	90 or more, but not 100%	200-300			15	10.1
																					1900-10-21	21.10.2020	11	11:00	1	21.10.2020 11:00	10.9	745	753.4	93	Wind blowing from the south-southwest	4	6	6	100%.	State of sky on the whole unchanged.	Rain.	Rain.			Stratocumulus other than Stratocumulus cumulogenitus.	90 or more, but not 100%	200-300			10	9.8
																					1900-10-21	21.10.2020	10	10:00	1	21.10.2020 10:00	9.8	745	753.5	94	Wind blowing from the south-southwest	3	4	4	100%.	Mist.	Cloud covering 1/2 or less of the sky throughout the appropriate period.	Cloud covering 1/2 or less of the sky throughout the appropriate period.			Stratus nebulosus or Stratus fractus other than of bad weather, or both.	90 or more, but not 100%	200-300			7	8.9
																					1900-10-21	21.10.2020	9	09:00	1	21.10.2020 09:00	8.9	745	753.5	96	Wind blowing from the south-southwest	2	4	4	100%.	Rain (not freezing) not falling as shower(s).	Cloud covering more than 1/2 of the sky throughout the appropriate period.	Cloud covering more than 1/2 of the sky throughout the appropriate period.			Stratus nebulosus or Stratus fractus other than of bad weather, or both.	90 or more, but not 100%	200-300			7	8.3
																					1900-10-21	21.10.2020	8	08:00	1	21.10.2020 08:00	7.7	744.7	753.3	97	Wind blowing from the south-southeast	3	3	3	90 or more, but not 100%	Mist.	Cloud covering 1/2 or less of the sky throughout the appropriate period.	Cloud covering 1/2 or less of the sky throughout the appropriate period.			Stratocumulus other than Stratocumulus cumulogenitus.	90 or more, but not 100%	200-300			7	7.3
																					1900-10-21	21.10.2020	7	07:00	1	21.10.2020 07:00	7.1	744.7	753.2	97	Wind blowing from the south	2	3	3	100%.	Mist.	Shower(s).	Cloud covering more than 1/2 of the sky throughout the appropriate period.	6.8	7.9	Stratocumulus other than Stratocumulus cumulogenitus.	90 or more, but not 100%	300-600			6	6.7	0.8	12	Surface of ground wet (standing water in small or large pools on surface).
																					1900-10-21	21.10.2020	6	06:00	1	21.10.2020 06:00	7.3	744.8	753.4	95	Wind blowing from the south	2	4	4	100%.	Mist.	Shower(s).	Cloud covering more than 1/2 of the sky throughout the appropriate period.			Stratocumulus other than Stratocumulus cumulogenitus.	90 or more, but not 100%	300-600			7	6.6
																					1900-10-21	21.10.2020	5	05:00	1	21.10.2020 05:00	7.6	744.9	753.4	95	Wind blowing from the south-southeast	3	4	4	90 or more, but not 100%	Shower(s) of rain.	Shower(s).	Cloud covering more than 1/2 of the sky throughout the appropriate period.			Stratocumulus other than Stratocumulus cumulogenitus.	90 or more, but not 100%	300-600			9	6.9	Trace of precipitation	1
																					1900-10-21	21.10.2020	4	04:00	1	21.10.2020 04:00	7.7	745	753.6	94	Wind blowing from the south	3	4	4	100%.	Rain, not freezing, slight.	Visibility reduced.	No significant weather observed.					300-600			10	6.8
																					1900-10-21	21.10.2020	3	03:00	1	21.10.2020 03:00	7.5	745.2	753.7	95	Wind blowing from the south-southeast	2	2	4	100%.	Mist.	No significant weather observed.	No significant weather observed.					300-600			9	6.8
																					1900-10-21	21.10.2020	2	02:00	1	21.10.2020 02:00	7.7	745.3	753.9	94	Wind blowing from the south-southeast	2	3	5	100%.								300-600			10	6.8
																					1900-10-21	21.10.2020	1	01:00	1	21.10.2020 01:00	7.8	745.8	754.3	93	Wind blowing from the south-east	3	5	5	100%.	No significant weather observed.	Showers or intermittent precipitation.	Rain.					600-1000			11	6.8	0.7	6
																					1900-10-21	21.10.2020	0	00:00	1	21.10.2020 00:00	7.5	746.3	754.9	95	Wind blowing from the south-east	2	4	4	100%.	Mist.	Showers or intermittent precipitation.	Rain.					600-1000			9	6.8
																					1900-10-20	20.10.2020	23	23:00	1	20.10.2020 23:00	7.4	747.1	755.6	95	Wind blowing from the east-southeast	1	2	3	100%.	Drizzle (not freezing) or snow grains.	Showers or intermittent precipitation.	Rain.					600-1000			8	6.7	Trace of precipitation	1
																					1900-10-20	20.10.2020	22	22:00	1	20.10.2020 22:00	7.6	747.4	756	94	Wind blowing from the south-southeast	2	4	4	100%.	Rain shower(s) or intermittent rain, slight.	Showers or intermittent precipitation.	Rain.					300-600			10	6.7	0.2	1
																					1900-10-20	20.10.2020	21	21:00	1	20.10.2020 21:00	7.8	747.8	756.4	93	Wind blowing from the south-east	3	4	6	100%.	Rain, not freezing, continuous, slight at time of observation.	Rain.	Rain.			Stratocumulus other than Stratocumulus cumulogenitus.	60%.	600-1000	Altostratus opacus or Nimbostratus.		15	6.7	Trace of precipitation	1
																					1900-10-20	20.10.2020	20	20:00	1	20.10.2020 20:00	7.8	748.3	756.8	92	Wind blowing from the south-east	3	4	6	100%.	Rain, not freezing, continuous, slight at time of observation.	Rain.	Rain.			Stratocumulus other than Stratocumulus cumulogenitus.	50%.	600-1000	Altostratus opacus or Nimbostratus.		15	6.6	0.5	1
																					1900-10-20	20.10.2020	19	19:00	1	20.10.2020 19:00	7.3	748.9	757.5	95	Wind blowing from the south-east	3	4	4	100%.	Rain, not freezing, continuous, slight at time of observation.	Rain.	Cloud covering more than 1/2 of the sky throughout the appropriate period.	1.3	7.3	Stratocumulus other than Stratocumulus cumulogenitus.	60%.	200-300	Altostratus opacus or Nimbostratus.		15	6.6	3	12
																					1900-10-20	20.10.2020	18	18:00	1	20.10.2020 18:00	7	749.8	758.4	95	Wind blowing from the south-east	3	4	5	100%.	Rain, not freezing, continuous, slight at time of observation.	Rain.	Cloud covering more than 1/2 of the sky throughout the appropriate period.			Stratocumulus other than Stratocumulus cumulogenitus.	60%.	200-300	Altostratus opacus or Nimbostratus.		15	6.3	Trace of precipitation	1
																					1900-10-20	20.10.2020	17	17:00	1	20.10.2020 17:00	6.9	750.4	759	95	Wind blowing from the south-east	3	5	5	100%.	State of sky on the whole unchanged.	Rain.	Rain.			Stratocumulus other than Stratocumulus cumulogenitus.	40%.	200-300	Altostratus opacus or Nimbostratus.		25	6.1
																					1900-10-20	20.10.2020	16	16:00	1	20.10.2020 16:00	6.6	751	759.7	95	Wind blowing from the south-east	3	5	5	100%.	Rain (not freezing) not falling as shower(s).	Rain.	Rain.			Stratocumulus other than Stratocumulus cumulogenitus.	50%.	200-300	Altostratus opacus or Nimbostratus.		25	5.8	Trace of precipitation	1
																					1900-10-20	20.10.2020	15	15:00	1	20.10.2020 15:00	6.4	751.9	760.5	94	Wind blowing from the south-east	3	5	6	100%.	Rain, not freezing, continuous, slight at time of observation.	Rain.	Rain.			Stratocumulus other than Stratocumulus cumulogenitus.	50%.	200-300	Altostratus opacus or Nimbostratus.		25	5.5	0.4	1
																					1900-10-20	20.10.2020	14	14:00	1	20.10.2020 14:00	6	752.3	761	95	Wind blowing from the south-southeast	4	6	7	100%.	Rain, not freezing, continuous, slight at time of observation.	Rain.	Rain.			Stratocumulus other than Stratocumulus cumulogenitus.	50%.	200-300	Altostratus opacus or Nimbostratus.		25	5.2	0.2	1
																					1900-10-20	20.10.2020	13	13:00	1	20.10.2020 13:00	5.5	753	761.7	94	Wind blowing from the south-southeast	4	6	6	100%.	Rain, not freezing, continuous, slight at time of observation.	Rain.	Rain.			Stratocumulus other than Stratocumulus cumulogenitus.	60%.	200-300	Altostratus opacus or Nimbostratus.		25	4.6	1	6
																					1900-10-20	20.10.2020	12	12:00	1	20.10.2020 12:00	5.1	753.4	762.1	93	Wind blowing from the south-southeast	4	6	7	100%.	Rain, not freezing, continuous, slight at time of observation.	Rain.	Rain.			Stratocumulus other than Stratocumulus cumulogenitus.	40%.	200-300	Altostratus opacus or Nimbostratus.		20	4.1	0.2	1
																					1900-10-20	20.10.2020	11	11:00	1	20.10.2020 11:00	4.5	754	762.7	93	Wind blowing from the south-southeast	4	6	6	100%.	Rain, not freezing, intermittent, slight at time of observation.	Rain.	Rain.			Stratocumulus other than Stratocumulus cumulogenitus.	90 or more, but not 100%	600-1000			20	3.4	0.2	1
																					1900-10-20	20.10.2020	10	10:00	1	20.10.2020 10:00	3.6	754.4	763.2	88	Wind blowing from the south-east	4	6	6	100%.	Rain, not freezing, intermittent, slight at time of observation.	Rain.	Rain.			Stratocumulus other than Stratocumulus cumulogenitus.	100%.	600-1000			30	1.7	0.3	1
																					1900-10-20	20.10.2020	9	09:00	1	20.10.2020 09:00	3.3	754.9	763.6	82	Wind blowing from the south-southeast	3	4	4	100%.	Rain, not freezing, intermittent, slight at time of observation.	Rain.	Cloud covering more than 1/2 of the sky throughout the appropriate period.			Stratocumulus other than Stratocumulus cumulogenitus.	90 or more, but not 100%	600-1000			30	0.4	0.2	1
																					1900-10-20	20.10.2020	8	08:00	1	20.10.2020 08:00	2.8	754.9	763.7	83	Wind blowing from the east-southeast	2	2	3	100%.	Rain, not freezing, intermittent, slight at time of observation.	Rain.	Cloud covering more than 1/2 of the sky throughout the appropriate period.			Stratocumulus other than Stratocumulus cumulogenitus.	100%.	1000-1500			30	0.1	0.1	1
																					1900-10-20	20.10.2020	7	07:00	1	20.10.2020 07:00	1.1	755.1	763.9	89	Wind blowing from the south-east	1	2	2	90 or more, but not 100%				-3	3.3	Stratocumulus other than Stratocumulus cumulogenitus.	70 – 80%.	1000-1500	No Altocumulus, Altostratus or Nimbostratus.	No Cirrus, Cirrocumulus or Cirrostratus.	50	-0.6			Surface of ground dry (without cracks and no appreciable amount of dust or loose sand).
																					1900-10-20	20.10.2020	6	06:00	1	20.10.2020 06:00	0	755.2	764	89	Calm, no wind	0			60%.						Stratocumulus other than Stratocumulus cumulogenitus.	60%.	1500-2000	No Altocumulus, Altostratus or Nimbostratus.	No Cirrus, Cirrocumulus or Cirrostratus.	50	-1.6
																					1900-10-20	20.10.2020	5	05:00	1	20.10.2020 05:00	-0.8	755.1	763.9	89	Wind blowing from the south-southeast	1	2	2	100%.						Stratocumulus other than Stratocumulus cumulogenitus.	50%.	1500-2000	Altocumulus translucidus or opacus in two or more layers, or Altocumulus opacus in a single layer, not progressively invading the sky, or Altocumulus with Altostratus or Nimbostratus.		50	-2.4
																					1900-10-20	20.10.2020	4	04:00	1	20.10.2020 04:00	-1.2	755.4	764.2	91	Wind blowing from the south	2	2	3	70 – 80%.								2000-2500			50	-2.5
																					1900-10-20	20.10.2020	3	03:00	1	20.10.2020 03:00	-2.3	755.6	764.5	92	Wind blowing from the south	2	2	2	60%.								2500 or more, or no clouds.			50	-3.5
																					1900-10-20	20.10.2020	2	02:00	1	20.10.2020 02:00	-2.1	755.6	764.5	89	Wind blowing from the south-southwest	2	2	2	no clouds											50	-3.7
																					1900-10-20	20.10.2020	1	01:00	1	20.10.2020 01:00	-2.1	755.5	764.5	91	Wind blowing from the south-southwest	1	2	2	no clouds											50	-3.4
																					1900-10-20	20.10.2020	0	00:00	1	20.10.2020 00:00	-1.8	755.2	764.1	89	Wind blowing from the south	1	2	2	no clouds											50	-3.4
																					1900-10-19	19.10.2020	23	23:00	1	19.10.2020 23:00	-2.5	754.9	763.9	88	Wind blowing from the south	2	2	2	no clouds											50	-4.2
																					1900-10-19	19.10.2020	22	22:00	1	19.10.2020 22:00	-0.2	754.9	763.7	82	Wind blowing from the south-west	2	2	2	no clouds											50	-2.9
																					1900-10-19	19.10.2020	21	21:00	1	19.10.2020 21:00	1.1	754.6	763.5	77	Wind blowing from the west-southwest	2	2	3	no clouds											50	-2.5
																					1900-10-19	19.10.2020	20	20:00	1	19.10.2020 20:00	2.7	754.3	763	73	Wind blowing from the west	3	3	4	no clouds											50	-1.8
																					1900-10-19	19.10.2020	19	19:00	1	19.10.2020 19:00	2.3	754	762.7	76	Wind blowing from the west	3	3	3	no clouds				1.7	7.7						50	-1.5
																					1900-10-19	19.10.2020	18	18:00	1	19.10.2020 18:00	2.5	753.7	762.4	75	Wind blowing from the west	3	4	4	no clouds											50	-1.5
																					1900-10-19	19.10.2020	17	17:00	1	19.10.2020 17:00	5.1	753.1	761.8	63	Wind blowing from the west	3	5	7	no clouds											50	-1.4
																					1900-10-19	19.10.2020	16	16:00	1	19.10.2020 16:00	6.1	752.6	761.3	57	Wind blowing from the west	5	7	11	no clouds											45	-1.8
																					1900-10-19	19.10.2020	15	15:00	1	19.10.2020 15:00	7.3	752.4	761	55	Wind blowing from the west	8	11	11	40%.						Cumulus humilis or Cumulus fractus other than of bad weather, or both.	10% or less, but not 0	1000-1500	No Altocumulus, Altostratus or Nimbostratus.	Cirrostratus not progressively invading the sky and not entirely covering it.	50	-1.2
																					1900-10-19	19.10.2020	14	14:00	1	19.10.2020 14:00	7.4	752.2	760.8	59	Wind blowing from the west	8	11	11	50%.						Cumulus humilis or Cumulus fractus other than of bad weather, or both.	10% or less, but not 0	1000-1500	No Altocumulus, Altostratus or Nimbostratus.	Cirrostratus not progressively invading the sky and not entirely covering it.	50	-0.1
																					1900-10-19	19.10.2020	13	13:00	1	19.10.2020 13:00	7	751.9	760.5	59	Wind blowing from the west	6	8	9	90 or more, but not 100%						Cumulus humilis or Cumulus fractus other than of bad weather, or both.	10% or less, but not 0	1000-1500	No Altocumulus, Altostratus or Nimbostratus.	Cirrostratus not progressively invading the sky and not entirely covering it.	50	-0.5
																					1900-10-19	19.10.2020	12	12:00	1	19.10.2020 12:00	6.8	751.9	760.5	60	Wind blowing from the west	6	8	9	90 or more, but not 100%						Cumulus humilis or Cumulus fractus other than of bad weather, or both.	10% or less, but not 0	600-1000	No Altocumulus, Altostratus or Nimbostratus.	Cirrus (often in bands) and Cirrostratus, or Cirrostratus alone, progressively invading the sky; they generally thicken as a whole; the continuous veil extends more than 45 degrees above the horizon, without the sky being totally covered.	50	-0.6
																					1900-10-19	19.10.2020	11	11:00	1	19.10.2020 11:00	6.6	751.7	760.3	59	Wind blowing from the west	7	9	9	90 or more, but not 100%						Cumulus humilis or Cumulus fractus other than of bad weather, or both.	10% or less, but not 0	600-1000	No Altocumulus, Altostratus or Nimbostratus.	Cirrus (often in bands) and Cirrostratus, or Cirrostratus alone, progressively invading the sky; they generally thicken as a whole; the continuous veil extends more than 45 degrees above the horizon, without the sky being totally covered.	50	-1
																					1900-10-19	19.10.2020	10	10:00	1	19.10.2020 10:00	5.9	751.3	760	62	Wind blowing from the west-northwest	5	9	9	60%.						No Stratocumulus, Stratus, Cumulus or Cumulonimbus.	no clouds	2500 or more, or no clouds.	No Altocumulus, Altostratus or Nimbostratus.	Cirrostratus not progressively invading the sky and not entirely covering it.	50	-0.8
																					1900-10-19	19.10.2020	9	09:00	1	19.10.2020 09:00	4.5	751.1	759.8	74	Wind blowing from the west	4	5	5	70 – 80%.						No Stratocumulus, Stratus, Cumulus or Cumulonimbus.	no clouds	2500 or more, or no clouds.	No Altocumulus, Altostratus or Nimbostratus.	Cirrus spissatus, in patches or entangled sheaves, which usually do not increase and sometimes seem to be the remains of the upper part of a Cumulonimbus; or Cirrus castellanus or floccus.	50	0.3
																					1900-10-19	19.10.2020	8	08:00	1	19.10.2020 08:00	3	750.7	759.5	77	Wind blowing from the west-southwest	3	4	5	90 or more, but not 100%						No Stratocumulus, Stratus, Cumulus or Cumulonimbus.	no clouds	2500 or more, or no clouds.	No Altocumulus, Altostratus or Nimbostratus.	Cirrus spissatus, in patches or entangled sheaves, which usually do not increase and sometimes seem to be the remains of the upper part of a Cumulonimbus; or Cirrus castellanus or floccus.	50	-0.6
																					1900-10-19	19.10.2020	7	07:00	1	19.10.2020 07:00	1.3	750.4	759.1	81	Wind blowing from the west	4	5	6	70 – 80%.				0.9	6.8	No Stratocumulus, Stratus, Cumulus or Cumulonimbus.	no clouds	2500 or more, or no clouds.	No Altocumulus, Altostratus or Nimbostratus.	Cirrus spissatus, in patches or entangled sheaves, which usually do not increase and sometimes seem to be the remains of the upper part of a Cumulonimbus; or Cirrus castellanus or floccus.	50	-1.7			Surface of ground dry (without cracks and no appreciable amount of dust or loose sand).
																					1900-10-19	19.10.2020	6	06:00	1	19.10.2020 06:00	1.7	750	758.8	76	Wind blowing from the west	4	6	7	60%.						No Stratocumulus, Stratus, Cumulus or Cumulonimbus.	no clouds	2500 or more, or no clouds.	No Altocumulus, Altostratus or Nimbostratus.	Cirrus spissatus, in patches or entangled sheaves, which usually do not increase and sometimes seem to be the remains of the upper part of a Cumulonimbus; or Cirrus castellanus or floccus.	50	-2.2
																					1900-10-19	19.10.2020	5	05:00	1	19.10.2020 05:00	2.3	749.8	758.6	72	Wind blowing from the west	4	7	7	50%.						No Stratocumulus, Stratus, Cumulus or Cumulonimbus.	no clouds	2500 or more, or no clouds.	No Altocumulus, Altostratus or Nimbostratus.	Cirrus fibratus, sometimes uncinus, not progressively invading the sky.	50	-2.2
																					1900-10-19	19.10.2020	4	04:00	1	19.10.2020 04:00	2.2	749.8	758.5	76	Wind blowing from the west	4	6	6	no clouds											50	-1.7
																					1900-10-19	19.10.2020	3	03:00	1	19.10.2020 03:00	2.5	749.5	758.3	72	Wind blowing from the west-southwest	3	4	6	no clouds											50	-2.1
																					1900-10-19	19.10.2020	2	02:00	1	19.10.2020 02:00	2.5	749.5	758.3	70	Wind blowing from the west	4	5	6	no clouds											50	-2.4
																					1900-10-19	19.10.2020	1	01:00	1	19.10.2020 01:00	2	749.5	758.3	69	Wind blowing from the west	3	6	6	no clouds											50	-3.1
																					1900-10-19	19.10.2020	0	00:00	1	19.10.2020 00:00	1.8	749.2	758	66	Wind blowing from the west	3	5	6	no clouds											50	-4
																					1900-10-18	18.10.2020	23	23:00	1	18.10.2020 23:00	2.9	749.1	757.9	60	Wind blowing from the west	4	6	7	no clouds											50	-4.2
																					1900-10-18	18.10.2020	22	22:00	1	18.10.2020 22:00	4.1	748.7	757.4	54	Wind blowing from the west-northwest	5	6	10	no clouds											50	-4.4
																					1900-10-18	18.10.2020	21	21:00	1	18.10.2020 21:00	5.4	748.3	757	47	Wind blowing from the west-northwest	6	10		no clouds											50	-5.2
																					1900-10-18	18.10.2020	20	20:00	1	18.10.2020 20:00	5.2	747.8	756.4	61	Wind blowing from the west	5	7	8	70 – 80%.								1500-2000			50	-1.9
																					1900-10-18	18.10.2020	19	19:00	1	18.10.2020 19:00	6.1	747.6	756.2	57	Wind blowing from the west	4	5	7	70 – 80%.				2.2	8			2000-2500			50	-1.9
																					1900-10-18	18.10.2020	18	18:00	1	18.10.2020 18:00	5.8	747.7	756.3	59	Wind blowing from the west	5	8	9	90 or more, but not 100%								2000-2500			50	-1.6
																					1900-10-18	18.10.2020	17	17:00	1	18.10.2020 17:00	6.4	747.4	756.1	55	Wind blowing from the west	6	8	8	100%.								2000-2500			50	-2.2
																					1900-10-18	18.10.2020	16	16:00	1	18.10.2020 16:00	6.9	747.2	755.8	51	Wind blowing from the west-northwest	6	9	11	100%.								1500-2000			50	-2.6
																					1900-10-18	18.10.2020	15	15:00	1	18.10.2020 15:00	7.5	746.8	755.4	49	Wind blowing from the west-northwest	7	11	11	90 or more, but not 100%								1500-2000			45	-2.6
																					1900-10-18	18.10.2020	14	14:00	1	18.10.2020 14:00	7.3	746.4	754.9	51	Wind blowing from the west-northwest	8	11	12	10% or less, but not 0								1000-1500			45	-2.2
																					1900-10-18	18.10.2020	13	13:00	1	18.10.2020 13:00	7.7	746.2	754.7	53	Wind blowing from the west-northwest	7	11	11	no clouds											45	-1.5
																					1900-10-18	18.10.2020	12	12:00	1	18.10.2020 12:00	7.2	746.2	754.7	52	Wind blowing from the west-northwest	8	11	11	10% or less, but not 0								1000-1500			45	-2
																					1900-10-18	18.10.2020	11	11:00	1	18.10.2020 11:00	7.1	746.2	754.7	54	Wind blowing from the west-northwest	8	11	11	no clouds											45	-1.7
																					1900-10-18	18.10.2020	10	10:00	1	18.10.2020 10:00	6.3	746.2	754.8	55	Wind blowing from the west-northwest	6	11	11	no clouds											45	-2.1
																					1900-10-18	18.10.2020	9	09:00	1	18.10.2020 09:00	5.6	746.1	754.7	59	Wind blowing from the west-northwest	6	9	9	no clouds											45	-1.8
																					1900-10-18	18.10.2020	8	08:00	1	18.10.2020 08:00	4	746	754.6	67	Wind blowing from the west	5	8	8	no clouds											45	-1.6
																					1900-10-18	18.10.2020	7	07:00	1	18.10.2020 07:00	2.1	745.9	754.6	73	Wind blowing from the west	5	6	7	no clouds				1.1	7.9						50	-2.3	Trace of precipitation	12
																					1900-10-18	18.10.2020	6	06:00	1	18.10.2020 06:00	1.5	745.9	754.6	78	Wind blowing from the west	5	7	8	no clouds											50	-2
																					1900-10-18	18.10.2020	5	05:00	1	18.10.2020 05:00	3.5	745.9	754.6	68	Wind blowing from the west-northwest	5	7	7	no clouds											50	-1.9
																					1900-10-18	18.10.2020	4	04:00	1	18.10.2020 04:00	3.9	746	754.7	70	Wind blowing from the west-northwest	5	7	7	no clouds											50	-1.2
																					1900-10-18	18.10.2020	3	03:00	1	18.10.2020 03:00	4.7	746.2	754.9	69	Wind blowing from the west-northwest	3	5	7	100%.								2500 or more, or no clouds.			50	-0.6
																					1900-10-18	18.10.2020	2	02:00	1	18.10.2020 02:00	6.4	746.4	755	72	Wind blowing from the north-west	4	7	7	100%.								2500 or more, or no clouds.			50	1.7
																					1900-10-18	18.10.2020	1	01:00	1	18.10.2020 01:00	6.8	746.5	755.2	78	Wind blowing from the north-west	3	4	5	100%.	No significant weather observed.	Showers or intermittent precipitation.	Drizzle.					2000-2500			50	3.2	Trace of precipitation	6
																					1900-10-18	18.10.2020	0	00:00	1	18.10.2020 00:00	6.8	746.5	755.2	90	Wind blowing from the north-west	3	5	5	40%.	No significant weather observed.	Showers or intermittent precipitation.	Drizzle.					2500 or more, or no clouds.			50	5.3
																					1900-10-17	17.10.2020	23	23:00	1	17.10.2020 23:00	7.5	746.8	755.3	91	Wind blowing from the west	3	5	5	60%.	Drizzle (not freezing) or snow grains.	Showers or intermittent precipitation.	Rain.					300-600			45	6.1	Trace of precipitation	1
																					1900-10-17	17.10.2020	22	22:00	1	17.10.2020 22:00	7.1	747.2	755.8	87	Wind blowing from the south-west	2	3	5	100%.	No significant weather observed.	Showers or intermittent precipitation.	Drizzle.					300-600			50	5.1
																					1900-10-17	17.10.2020	21	21:00	1	17.10.2020 21:00	7	748	756.6	85	Wind blowing from the east	1	3	6	100%.	Rain shower(s) or intermittent rain, slight.	Rain.	Drizzle.					300-600			40	4.7	Trace of precipitation	1
																					1900-10-17	17.10.2020	20	20:00	1	17.10.2020 20:00	7.5	748.4	757	78	Wind blowing from the south-west	4	6	8	100%.								600-1000			50	3.9
																					1900-10-17	17.10.2020	19	19:00	1	17.10.2020 19:00	7.6	748.9	757.5	74	Wind blowing from the south-southwest	5	7	7	100%.				-1.3	10.2			600-1000			50	3.3
																					1900-10-17	17.10.2020	18	18:00	1	17.10.2020 18:00	7.7	749.8	758.4	74	Wind blowing from the south-southwest	3	4	5	100%.								600-1000			50	3.4
																					1900-10-17	17.10.2020	17	17:00	1	17.10.2020 17:00	8.3	750.4	759	72	Wind blowing from the south-southwest	4	5	8	100%.								1000-1500			50	3.4
																					1900-10-17	17.10.2020	16	16:00	1	17.10.2020 16:00	9	751.2	759.7	66	Wind blowing from the west-southwest	4	6	9	90 or more, but not 100%								1000-1500			50	3
																					1900-10-17	17.10.2020	15	15:00	1	17.10.2020 15:00	9.6	751.9	760.4	64	Wind blowing from the west-southwest	6	9	9	no clouds											45	3
																					1900-10-17	17.10.2020	14	14:00	1	17.10.2020 14:00	9.8	752.5	761.1	63	Wind blowing from the west-southwest	6	9	9	10% or less, but not 0								600-1000			45	3.1
																					1900-10-17	17.10.2020	13	13:00	1	17.10.2020 13:00	9.7	753.5	762.1	68	Wind blowing from the west	6	8	9	40%.								600-1000			45	4
																					1900-10-17	17.10.2020	12	12:00	1	17.10.2020 12:00	9.1	754.2	762.8	72	Wind blowing from the west-southwest	6	9	9	50%.								600-1000			45	4.3
																					1900-10-17	17.10.2020	11	11:00	1	17.10.2020 11:00	8.4	754.9	763.6	82	Wind blowing from the west-southwest	4	7	7	10% or less, but not 0								300-600			45	5.5
																					1900-10-17	17.10.2020	10	10:00	1	17.10.2020 10:00	6.2	755.7	764.4	93	Wind blowing from the south-west	4	5	5	10% or less, but not 0	No significant weather observed.	Fog	No significant weather observed.					600-1000			45	5.1
																					1900-10-17	17.10.2020	9	09:00	1	17.10.2020 09:00	3.6	756.1	764.8	99	Wind blowing from the south-west	2	4	4	no clouds	No significant weather observed.	Fog	No significant weather observed.								40	3.5
																					1900-10-17	17.10.2020	8	08:00	1	17.10.2020 08:00	-0.2	756.5	765.4	99	Wind blowing from the south-southwest	2	2	3	no clouds	Fog	Fog	Fog								28	-0.4
																					1900-10-17	17.10.2020	7	07:00	1	17.10.2020 07:00	-1.4	756.7	765.7	99	Wind blowing from the south-southwest	2	2	3	no clouds	Fog or ice fog, has begun or become thicker during the past hour.	Fog	Visibility reduced.	-1.8	5.7						0.2	-1.5
																					1900-10-17	17.10.2020	6	06:00	1	17.10.2020 06:00	-0.8	757.1	766	99	Wind blowing from the south-southwest	2	3	3	no clouds	Fog or ice fog, has begun or become thicker during the past hour.	Fog	Visibility reduced.								0.5	-0.9
																					1900-10-17	17.10.2020	5	05:00	1	17.10.2020 05:00	-1.1	757.6	766.5	99	Wind blowing from the south-southwest	2	2	2	no clouds	Mist.	Fog	No significant weather observed.								11	-1.2
																					1900-10-17	17.10.2020	4	04:00	1	17.10.2020 04:00	-1.2	757.9	766.8	99	Wind blowing from the south-southwest	2	2	2	no clouds	Mist.	Fog	Fog								8	-1.3
																					1900-10-17	17.10.2020	3	03:00	1	17.10.2020 03:00	-0.9	758.2	767.2	99	Wind blowing from the south-southwest	2	2	2	no clouds	Fog	Fog	Fog								10	-1
																					1900-10-17	17.10.2020	2	02:00	1	17.10.2020 02:00	-1.3	758.8	767.7	99	Wind blowing from the south-southwest	2	2	2	no clouds	Fog or ice fog in patches.	Fog	Fog								0.4	-1.5
																					1900-10-17	17.10.2020	1	01:00	1	17.10.2020 01:00	-0.8	759.2	768.1	98	Wind blowing from the south-southwest	2	2	2	no clouds	Fog or ice fog, has begun or become thicker during the past hour.	Fog	Visibility reduced.								0.1	-1.1
																					1900-10-17	17.10.2020	0	00:00	1	17.10.2020 00:00	0.3	759.6	768.5	98	Wind blowing from the south-west	1	1	2	no clouds	Fog	Fog	Visibility reduced.								0.2	0
																					1900-10-16	16.10.2020	23	23:00	1	16.10.2020 23:00	1.3	759.7	768.7	98	Wind blowing from the south-southwest	1	2	2	20–30%.	Fog or ice fog, has begun or become thicker during the past hour.	Fog	Visibility reduced.					600-1000			0.3	1
																					1900-10-16	16.10.2020	22	22:00	1	16.10.2020 22:00	2.3	760	768.9	97	Wind blowing from the west-southwest	1	1	2	no clouds	Fog or ice fog in patches.	Visibility reduced.	No significant weather observed.								0.4	1.9
																					1900-10-16	16.10.2020	21	21:00	1	16.10.2020 21:00	3.9	760	768.8	95	Wind blowing from the west-southwest	1	1	2	20–30%.								1000-1500			45	3.1
																					1900-10-16	16.10.2020	20	20:00	1	16.10.2020 20:00	4.8	760	768.8	91	Calm, no wind	0			40%.								1000-1500			50	3.4
																					1900-10-16	16.10.2020	19	19:00	1	16.10.2020 19:00	5.9	760	768.7	87	Wind blowing from the north-northwest	1	2	3	100%.				5.6	8.9			1000-1500			50	3.8
																					1900-10-16	16.10.2020	18	18:00	1	16.10.2020 18:00	7.1	759.9	768.6	84	Wind blowing from the north-west	2	3	3	100%.								1000-1500			50	4.6
																					1900-10-16	16.10.2020	17	17:00	1	16.10.2020 17:00	7.2	759.7	768.4	84	Wind blowing from the north-northwest	2	3	5	100%.								1000-1500			50	4.6
																					1900-10-16	16.10.2020	16	16:00	1	16.10.2020 16:00	8.4	759.6	768.3	76	Wind blowing from the north	2	3	4	100%.								1000-1500			50	4.4
																					1900-10-16	16.10.2020	15	15:00	1	16.10.2020 15:00	8.6	759.7	768.4	75	Wind blowing from the north	2	4	5	100%.								1000-1500			45	4.3
																					1900-10-16	16.10.2020	14	14:00	1	16.10.2020 14:00	8.3	759.8	768.5	76	Wind blowing from the north	3	4	5	90 or more, but not 100%						Stratocumulus other than Stratocumulus cumulogenitus.	90 or more, but not 100%	600-1000			50	4.3
																					1900-10-16	16.10.2020	13	13:00	1	16.10.2020 13:00	8.1	760	768.7	77	Wind blowing from the north-northeast	4	5	7	90 or more, but not 100%						Stratocumulus other than Stratocumulus cumulogenitus.	90 or more, but not 100%	600-1000			50	4.2
																					1900-10-16	16.10.2020	12	12:00	1	16.10.2020 12:00	8.3	759.8	768.5	76	Wind blowing from the north	4	7	7	90 or more, but not 100%						Stratocumulus other than Stratocumulus cumulogenitus.	90 or more, but not 100%	600-1000			50	4.3
																					1900-10-16	16.10.2020	11	11:00	1	16.10.2020 11:00	8.1	759.7	768.4	78	Wind blowing from the north-northeast	4	6	7	90 or more, but not 100%						Stratocumulus other than Stratocumulus cumulogenitus.	90 or more, but not 100%	600-1000			50	4.5
																					1900-10-16	16.10.2020	10	10:00	1	16.10.2020 10:00	7.6	759.4	768.1	81	Wind blowing from the north-northeast	4	6	8	90 or more, but not 100%						Stratocumulus other than Stratocumulus cumulogenitus.	90 or more, but not 100%	300-600			50	4.5
																					1900-10-16	16.10.2020	9	09:00	1	16.10.2020 09:00	7.2	759.2	767.9	84	Wind blowing from the north	4	5	6	50%.						Stratocumulus other than Stratocumulus cumulogenitus.	40%.	600-1000	No Altocumulus, Altostratus or Nimbostratus.	Cirrus fibratus, sometimes uncinus, not progressively invading the sky.	50	4.7
																					1900-10-16	16.10.2020	8	08:00	1	16.10.2020 08:00	6.3	758.9	767.6	88	Wind blowing from the north	3	4	4	90 or more, but not 100%						Stratocumulus other than Stratocumulus cumulogenitus.	90 or more, but not 100%	600-1000			50	4.4
																					1900-10-16	16.10.2020	7	07:00	1	16.10.2020 07:00	5.9	758.4	767.1	87	Wind blowing from the north	3	4	5	90 or more, but not 100%				-1	6.3	Stratocumulus other than Stratocumulus cumulogenitus.	90 or more, but not 100%	600-1000			50	3.9			Surface of ground dry (without cracks and no appreciable amount of dust or loose sand).
																					1900-10-16	16.10.2020	6	06:00	1	16.10.2020 06:00	6.2	758.2	766.9	87	Wind blowing from the north	3	5	5	90 or more, but not 100%						Stratocumulus other than Stratocumulus cumulogenitus.	60%.	600-1000	Altocumulus translucidus or opacus in two or more layers, or Altocumulus opacus in a single layer, not progressively invading the sky, or Altocumulus with Altostratus or Nimbostratus.		50	4.1
																					1900-10-16	16.10.2020	5	05:00	1	16.10.2020 05:00	5.9	758.2	766.9	88	Wind blowing from the north	2	4	4	90 or more, but not 100%						Stratocumulus other than Stratocumulus cumulogenitus.	90 or more, but not 100%	600-1000			50	4
																					1900-10-16	16.10.2020	4	04:00	1	16.10.2020 04:00	5.8	758	766.8	87	Wind blowing from the north	3	4	4	100%.								1000-1500			50	3.8
																					1900-10-16	16.10.2020	3	03:00	1	16.10.2020 03:00	2.2	758.1	766.9	97	Wind blowing from the west	2	2	2	100%.								1000-1500			50	1.8
																					1900-10-16	16.10.2020	2	02:00	1	16.10.2020 02:00	1	758.2	767.1	99	Wind blowing from the south-west	1	1	3	90 or more, but not 100%								1000-1500			28	0.8
																					1900-10-16	16.10.2020	1	01:00	1	16.10.2020 01:00	-0.1	758.2	767.2	98	Wind blowing from the south-southwest	2	3	3	20–30%.	Mist.	No significant weather observed.	No significant weather observed.					2500 or more, or no clouds.			22	-0.4
																					1900-10-16	16.10.2020	0	00:00	1	16.10.2020 00:00	0.7	758.2	767.1	98	Wind blowing from the south-southwest	1	2	2	20–30%.								2500 or more, or no clouds.			25	0.4
																					1900-10-15	15.10.2020	23	23:00	1	15.10.2020 23:00	0.6	758.4	767.3	99	Wind blowing from the south-southwest	1	2	2	no clouds											24	0.4
																					1900-10-15	15.10.2020	22	22:00	1	15.10.2020 22:00	1.9	758.6	767.5	98	Wind blowing from the south-west	1	2	2	10% or less, but not 0								2500 or more, or no clouds.			45	1.6
																					1900-10-15	15.10.2020	21	21:00	1	15.10.2020 21:00	2	758.7	767.5	97	Wind blowing from the south-west	1	1	2	no clouds											50	1.6
																					1900-10-15	15.10.2020	20	20:00	1	15.10.2020 20:00	2.3	758.9	767.8	97	Wind blowing from the south-southwest	2	2	2	no clouds											50	1.8
																					1900-10-15	15.10.2020	19	19:00	1	15.10.2020 19:00	2.6	758.9	767.8	94	Wind blowing from the south-southwest	1	2	2	no clouds				2.4	9						50	1.7
																					1900-10-15	15.10.2020	18	18:00	1	15.10.2020 18:00	5	758.8	767.5	90	Wind blowing from the south-southwest	1	1	1	10% or less, but not 0						Stratocumulus other than Stratocumulus cumulogenitus.	10% or less, but not 0	600-1000	No Altocumulus, Altostratus or Nimbostratus.	No Cirrus, Cirrocumulus or Cirrostratus.	50	3.5
																					1900-10-15	15.10.2020	17	17:00	1	15.10.2020 17:00	5.5	758.9	767.7	82	Wind blowing from the north	1	2	3	10% or less, but not 0						Stratocumulus other than Stratocumulus cumulogenitus.	10% or less, but not 0	600-1000	No Altocumulus, Altostratus or Nimbostratus.	Cirrus fibratus, sometimes uncinus, not progressively invading the sky.	50	2.7
																					1900-10-15	15.10.2020	16	16:00	1	15.10.2020 16:00	8.2	758.9	767.6	75	Wind blowing from the north-northeast	2	3	5	10% or less, but not 0						Stratocumulus other than Stratocumulus cumulogenitus.	10% or less, but not 0	600-1000	No Altocumulus, Altostratus or Nimbostratus.	Cirrus fibratus, sometimes uncinus, not progressively invading the sky.	50	3.9
																					1900-10-15	15.10.2020	15	15:00	1	15.10.2020 15:00	8.5	759.1	767.8	73	Wind blowing from the north	4	5	5	20–30%.						Stratocumulus other than Stratocumulus cumulogenitus.	20–30%.	600-1000	No Altocumulus, Altostratus or Nimbostratus.	Cirrus spissatus, in patches or entangled sheaves, which usually do not increase and sometimes seem to be the remains of the upper part of a Cumulonimbus; or Cirrus castellanus or floccus.	50	3.8
																					1900-10-15	15.10.2020	14	14:00	1	15.10.2020 14:00	8.5	759	767.7	72	Wind blowing from the north-east	4	5	5	20–30%.						Stratocumulus other than Stratocumulus cumulogenitus.	20–30%.	600-1000	No Altocumulus, Altostratus or Nimbostratus.	Cirrus spissatus, in patches or entangled sheaves, which usually do not increase and sometimes seem to be the remains of the upper part of a Cumulonimbus; or Cirrus castellanus or floccus.	50	3.7
																					1900-10-15	15.10.2020	13	13:00	1	15.10.2020 13:00	8.3	759.2	767.9	73	Wind blowing from the north	3	6	6	20–30%.						Stratocumulus other than Stratocumulus cumulogenitus.	20–30%.	600-1000	No Altocumulus, Altostratus or Nimbostratus.	Cirrus spissatus, in patches or entangled sheaves, which usually do not increase and sometimes seem to be the remains of the upper part of a Cumulonimbus; or Cirrus castellanus or floccus.	50	3.7
																					1900-10-15	15.10.2020	12	12:00	1	15.10.2020 12:00	7.3	759.4	768.1	78	Wind blowing from the north	3	6	6	60%.						Stratocumulus other than Stratocumulus cumulogenitus.	60%.	600-1000	No Altocumulus, Altostratus or Nimbostratus.	Cirrus fibratus, sometimes uncinus, not progressively invading the sky.	50	3.6
																					1900-10-15	15.10.2020	11	11:00	1	15.10.2020 11:00	6.2	759.6	768.4	81	Wind blowing from the north	4	6	7	60%.						Stratocumulus other than Stratocumulus cumulogenitus.	60%.	300-600	No Altocumulus, Altostratus or Nimbostratus.	No Cirrus, Cirrocumulus or Cirrostratus.	50	3.1
																					1900-10-15	15.10.2020	10	10:00	1	15.10.2020 10:00	5.6	759.4	768.1	82	Wind blowing from the north	4	6	7	20–30%.						Cumulus humilis or Cumulus fractus other than of bad weather, or both.	20–30%.	300-600	No Altocumulus, Altostratus or Nimbostratus.	No Cirrus, Cirrocumulus or Cirrostratus.	50	2.7
																					1900-10-15	15.10.2020	9	09:00	1	15.10.2020 09:00	4.3	759.2	768	86	Wind blowing from the north	5	7	7	70 – 80%.						Cumulus and Stratocumulus other than Stratocumulus cumulogenitus, with bases at different levels.	70 – 80%.	300-600	No Altocumulus, Altostratus or Nimbostratus.	No Cirrus, Cirrocumulus or Cirrostratus.	50	2.2
																					1900-10-15	15.10.2020	8	08:00	1	15.10.2020 08:00	3.9	759.1	767.8	86	Wind blowing from the north-northwest	4	6	7	90 or more, but not 100%						Stratocumulus other than Stratocumulus cumulogenitus.	90 or more, but not 100%	300-600			50	1.8
																					1900-10-15	15.10.2020	7	07:00	1	15.10.2020 07:00	4.1	758.8	767.5	85	Wind blowing from the north-northwest	4	6	7	90 or more, but not 100%				4.1	7	Stratocumulus other than Stratocumulus cumulogenitus.	90 or more, but not 100%	600-1000			50	1.8			Surface of ground dry (without cracks and no appreciable amount of dust or loose sand).
																					1900-10-15	15.10.2020	6	06:00	1	15.10.2020 06:00	4.5	758.8	767.5	82	Wind blowing from the north	4	7	7	90 or more, but not 100%						Stratocumulus other than Stratocumulus cumulogenitus.	90 or more, but not 100%	600-1000			50	1.7
																					1900-10-15	15.10.2020	5	05:00	1	15.10.2020 05:00	5.3	758.5	767.2	76	Wind blowing from the north	4	6	6	100%.						Stratocumulus other than Stratocumulus cumulogenitus.	100%.	600-1000			50	1.3
																					1900-10-15	15.10.2020	4	04:00	1	15.10.2020 04:00	5.6	758.6	767.4	74	Wind blowing from the north	4	6	7	100%.								600-1000			50	1.3
																					1900-10-15	15.10.2020	3	03:00	1	15.10.2020 03:00	5.8	758.8	767.5	73	Wind blowing from the north	4	7	9	100%.								600-1000			50	1.3
																					1900-10-15	15.10.2020	2	02:00	1	15.10.2020 02:00	5.7	758.9	767.7	74	Wind blowing from the north	5	7	7	100%.								1000-1500			50	1.4
																					1900-10-15	15.10.2020	1	01:00	1	15.10.2020 01:00	5.5	759.2	768	78	Wind blowing from the north	4	7	7	100%.								600-1000			50	2
																					1900-10-15	15.10.2020	0	00:00	1	15.10.2020 00:00	5.6	759.4	768.2	78	Wind blowing from the north-northeast	5	9	10	100%.								600-1000			50	2
																					1900-10-14	14.10.2020	23	23:00	1	14.10.2020 23:00	6.2	759.5	768.3	74	Wind blowing from the north-northeast	5	10	10	100%.								1000-1500			50	1.9
																					1900-10-14	14.10.2020	22	22:00	1	14.10.2020 22:00	6.4	759.4	768.2	75	Wind blowing from the north-northeast	6	8	9	100%.								1000-1500			50	2.2
																					1900-10-14	14.10.2020	21	21:00	1	14.10.2020 21:00	6.7	759.4	768.1	69	Wind blowing from the north-northeast	6	10	10	90 or more, but not 100%						Stratocumulus other than Stratocumulus cumulogenitus.	90 or more, but not 100%	600-1000			50	1.3
																					1900-10-14	14.10.2020	20	20:00	1	14.10.2020 20:00	6.8	759.5	768.2	68	Wind blowing from the north-northeast	6	10	10	90 or more, but not 100%						Stratocumulus other than Stratocumulus cumulogenitus.	90 or more, but not 100%	1000-1500			50	1.2
																					1900-10-14	14.10.2020	19	19:00	1	14.10.2020 19:00	7	759.5	768.2	67	Wind blowing from the north-northeast	7	12	12	90 or more, but not 100%				5.2	8	Stratocumulus other than Stratocumulus cumulogenitus.	90 or more, but not 100%	1000-1500			50	1.3
																					1900-10-14	14.10.2020	18	18:00	1	14.10.2020 18:00	7.4	759.3	768	66	Wind blowing from the north-northeast	8	11	12	100%.						Stratocumulus other than Stratocumulus cumulogenitus.	90 or more, but not 100%	1000-1500			50	1.5
																					1900-10-14	14.10.2020	17	17:00	1	14.10.2020 17:00	7.6	759.1	767.8	74	Wind blowing from the north-northeast	6	10	10	100%.						Stratocumulus other than Stratocumulus cumulogenitus.	90 or more, but not 100%	600-1000			50	3.3
																					1900-10-14	14.10.2020	16	16:00	1	14.10.2020 16:00	7.7	759.2	767.9	73	Wind blowing from the north-northeast	6	10	10	90 or more, but not 100%						Stratocumulus other than Stratocumulus cumulogenitus.	90 or more, but not 100%	600-1000			50	3.1
																					1900-10-14	14.10.2020	15	15:00	1	14.10.2020 15:00	7.9	759.2	767.9	70	Wind blowing from the north-northeast	7	11	11	100%.						Stratocumulus other than Stratocumulus cumulogenitus.	100%.	600-1000			50	2.7
																					1900-10-14	14.10.2020	14	14:00	1	14.10.2020 14:00	7.8	759.6	768.3	75	Wind blowing from the north-northeast	7	11	11	90 or more, but not 100%						Stratocumulus other than Stratocumulus cumulogenitus.	90 or more, but not 100%	600-1000			50	3.6
																					1900-10-14	14.10.2020	13	13:00	1	14.10.2020 13:00	7.7	759.8	768.5	76	Wind blowing from the north-northeast	6	10	11	90 or more, but not 100%						Stratocumulus other than Stratocumulus cumulogenitus.	90 or more, but not 100%	600-1000			50	3.7
																					1900-10-14	14.10.2020	12	12:00	1	14.10.2020 12:00	7.6	759.9	768.6	77	Wind blowing from the north-northeast	7	10	12	90 or more, but not 100%						Stratocumulus other than Stratocumulus cumulogenitus.	90 or more, but not 100%	600-1000			50	3.7
																					1900-10-14	14.10.2020	11	11:00	1	14.10.2020 11:00	7.3	760.1	768.8	79	Wind blowing from the north-northeast	7	11	11	100%.						Stratocumulus other than Stratocumulus cumulogenitus.	90 or more, but not 100%	600-1000			50	3.8
																					1900-10-14	14.10.2020	10	10:00	1	14.10.2020 10:00	6.8	760.2	768.9	84	Wind blowing from the north-northeast	6	9	9	70 – 80%.						Stratocumulus other than Stratocumulus cumulogenitus.	70 – 80%.	600-1000	No Altocumulus, Altostratus or Nimbostratus.	Cirrus fibratus, sometimes uncinus, not progressively invading the sky.	50	4.2
																					1900-10-14	14.10.2020	9	09:00	1	14.10.2020 09:00	5.8	760.3	769.1	89	Wind blowing from the north-northeast	6	9	9	70 – 80%.						Stratocumulus other than Stratocumulus cumulogenitus.	70 – 80%.	300-600	No Altocumulus, Altostratus or Nimbostratus.	No Cirrus, Cirrocumulus or Cirrostratus.	50	4.1
																					1900-10-14	14.10.2020	8	08:00	1	14.10.2020 08:00	5.4	760.2	769	91	Wind blowing from the north-northeast	6	9	9	90 or more, but not 100%						Stratocumulus other than Stratocumulus cumulogenitus.	90 or more, but not 100%	300-600			50	4.1
																					1900-10-14	14.10.2020	7	07:00	1	14.10.2020 07:00	5.2	760.1	768.9	92	Wind blowing from the north-northeast	6	7	8	90 or more, but not 100%				1.9	6.9	Stratocumulus other than Stratocumulus cumulogenitus.	90 or more, but not 100%	200-300			50	4			Surface of ground moist.
																					1900-10-14	14.10.2020	6	06:00	1	14.10.2020 06:00	5	760.3	769	93	Wind blowing from the north	5	8	8	90 or more, but not 100%						Stratocumulus other than Stratocumulus cumulogenitus.	90 or more, but not 100%	200-300			50	4
																					1900-10-14	14.10.2020	5	05:00	1	14.10.2020 05:00	4.8	760.1	768.9	93	Wind blowing from the north-northeast	5	7	8	90 or more, but not 100%						Stratocumulus other than Stratocumulus cumulogenitus.	90 or more, but not 100%	200-300			50	3.7
																					1900-10-14	14.10.2020	4	04:00	1	14.10.2020 04:00	4.4	760.2	769	94	Wind blowing from the north	5	8	8	100%.								200-300			50	3.5
																					1900-10-14	14.10.2020	3	03:00	1	14.10.2020 03:00	3.9	760.4	769.3	95	Wind blowing from the north	4	6	6	90 or more, but not 100%								200-300			50	3.2
																					1900-10-14	14.10.2020	2	02:00	1	14.10.2020 02:00	3.3	760.5	769.3	95	Wind blowing from the north	3	4	4	no clouds											50	2.6
																					1900-10-14	14.10.2020	1	01:00	1	14.10.2020 01:00	3.4	760.6	769.4	95	Wind blowing from the north	4	4	4	no clouds											50	2.7
																					1900-10-14	14.10.2020	0	00:00	1	14.10.2020 00:00	3.5	760.6	769.4	92	Wind blowing from the north	2	4	4	no clouds											50	2.3
																					1900-10-13	13.10.2020	23	23:00	1	13.10.2020 23:00	5	760.3	769	88	Wind blowing from the north-northeast	3	4	5	no clouds											50	3.1
																					1900-10-13	13.10.2020	22	22:00	1	13.10.2020 22:00	6.8	760.2	768.9	83	Wind blowing from the north-east	3	5	5	100%.								1000-1500			50	4
																					1900-10-13	13.10.2020	21	21:00	1	13.10.2020 21:00	6	759.7	768.4	85	Wind blowing from the north-east	3	5	6	40%.						Stratocumulus other than Stratocumulus cumulogenitus.	40%.	1000-1500	No Altocumulus, Altostratus or Nimbostratus.	No Cirrus, Cirrocumulus or Cirrostratus.	50	3.6
																					1900-10-13	13.10.2020	20	20:00	1	13.10.2020 20:00	5.3	759.3	768.1	89	Wind blowing from the north	3	4	4	20–30%.						No Stratocumulus, Stratus, Cumulus or Cumulonimbus.	no clouds	2500 or more, or no clouds.	No Altocumulus, Altostratus or Nimbostratus.	Cirrus fibratus, sometimes uncinus, not progressively invading the sky.	50	3.6
																					1900-10-13	13.10.2020	19	19:00	1	13.10.2020 19:00	5.7	758.6	767.4	88	Wind blowing from the north	3	4	4	10% or less, but not 0				-1	10	Stratocumulus other than Stratocumulus cumulogenitus.	10% or less, but not 0	1000-1500	No Altocumulus, Altostratus or Nimbostratus.	No Cirrus, Cirrocumulus or Cirrostratus.	50	3.8
																					1900-10-13	13.10.2020	18	18:00	1	13.10.2020 18:00	6.6	758.5	767.2	83	Wind blowing from the north	2	3	4	90 or more, but not 100%						Stratocumulus other than Stratocumulus cumulogenitus.	90 or more, but not 100%	1000-1500			50	3.9
																					1900-10-13	13.10.2020	17	17:00	1	13.10.2020 17:00	8.2	758	766.7	78	Wind blowing from the north	3	4	4	90 or more, but not 100%						Cumulus and Stratocumulus other than Stratocumulus cumulogenitus, with bases at different levels.	90 or more, but not 100%	600-1000			50	4.5
																					1900-10-13	13.10.2020	16	16:00	1	13.10.2020 16:00	8.7	757.9	766.5	69	Wind blowing from the north-northeast	2	4	4	90 or more, but not 100%						Cumulus and Stratocumulus other than Stratocumulus cumulogenitus, with bases at different levels.	90 or more, but not 100%	600-1000			50	3.3
																					1900-10-13	13.10.2020	15	15:00	1	13.10.2020 15:00	8.7	757.3	766	70	Wind blowing from the north	3	4	5	70 – 80%.						Cumulus and Stratocumulus other than Stratocumulus cumulogenitus, with bases at different levels.	70 – 80%.	600-1000	No Altocumulus, Altostratus or Nimbostratus.	No Cirrus, Cirrocumulus or Cirrostratus.	50	3.5
																					1900-10-13	13.10.2020	14	14:00	1	13.10.2020 14:00	8.9	757.2	765.8	72	Wind blowing from the north-northeast	3	4	4	90 or more, but not 100%						Cumulus and Stratocumulus other than Stratocumulus cumulogenitus, with bases at different levels.	90 or more, but not 100%	600-1000			50	4.1
																					1900-10-13	13.10.2020	13	13:00	1	13.10.2020 13:00	9	756.7	765.4	71	Wind blowing from the north-northeast	2	5	5	70 – 80%.						Cumulus and Stratocumulus other than Stratocumulus cumulogenitus, with bases at different levels.	70 – 80%.	600-1000	No Altocumulus, Altostratus or Nimbostratus.	No Cirrus, Cirrocumulus or Cirrostratus.	50	3.9
																					1900-10-13	13.10.2020	12	12:00	1	13.10.2020 12:00	8.9	756.4	765	72	Wind blowing from the north-east	2	4	5	10% or less, but not 0						Cumulus humilis or Cumulus fractus other than of bad weather, or both.	10% or less, but not 0	300-600	No Altocumulus, Altostratus or Nimbostratus.	No Cirrus, Cirrocumulus or Cirrostratus.	50	4.1
																					1900-10-13	13.10.2020	11	11:00	1	13.10.2020 11:00	8	756	764.6	81	Wind blowing from the north	3	4	4	10% or less, but not 0						Cumulus humilis or Cumulus fractus other than of bad weather, or both.	10% or less, but not 0	300-600	No Altocumulus, Altostratus or Nimbostratus.	Cirrus fibratus, sometimes uncinus, not progressively invading the sky.	50	4.9
																					1900-10-13	13.10.2020	10	10:00	1	13.10.2020 10:00	6.6	755.7	764.4	91	Wind blowing from the north	1	3	3	10% or less, but not 0	State of sky on the whole unchanged.	Fog or ice fog or thick haze.	Cloud covering 1/2 or less of the sky throughout the appropriate period.			Stratocumulus other than Stratocumulus cumulogenitus.	10% or less, but not 0	300-600	No Altocumulus, Altostratus or Nimbostratus.	Cirrus fibratus, sometimes uncinus, not progressively invading the sky.	50	5.2
																					1900-10-13	13.10.2020	9	09:00	1	13.10.2020 09:00	3.2	755.2	764	100	Wind blowing from the south-west	1	2	2	10% or less, but not 0	Fog or ice fog at a distance at the time of observation, but not at the station during the preceding hour, the fog or ice fog extending to a level above that of the observer.	Fog or ice fog or thick haze.	Cloud covering 1/2 or less of the sky throughout the appropriate period.			No Stratocumulus, Stratus, Cumulus or Cumulonimbus.	no clouds	2500 or more, or no clouds.	No Altocumulus, Altostratus or Nimbostratus.	Cirrus fibratus, sometimes uncinus, not progressively invading the sky.	50	3.2
																					1900-10-13	13.10.2020	8	08:00	1	13.10.2020 08:00	-0.3	754.6	763.5	99	Wind blowing from the south-southwest	1	1	1	20–30%.	Fog or ice fog in patches.	Fog or ice fog or thick haze.	Fog or ice fog or thick haze.			No Stratocumulus, Stratus, Cumulus or Cumulonimbus.	no clouds	2500 or more, or no clouds.	No Altocumulus, Altostratus or Nimbostratus.	Cirrus fibratus, sometimes uncinus, not progressively invading the sky.	50	-0.5
																					1900-10-13	13.10.2020	7	07:00	1	13.10.2020 07:00	-0.8	754.2	763	99	Calm, no wind	0			20–30%.	Fog or ice fog in patches.	Fog or ice fog or thick haze.	Fog or ice fog or thick haze.	-1.2	6	No Stratocumulus, Stratus, Cumulus or Cumulonimbus.	no clouds	2500 or more, or no clouds.	No Altocumulus, Altostratus or Nimbostratus.	Cirrus fibratus, sometimes uncinus, not progressively invading the sky.	50	-0.9			Surface of ground moist.
																					1900-10-13	13.10.2020	6	06:00	1	13.10.2020 06:00	-0.4	753.8	762.7	99	Wind blowing from the south-southwest	1	2	2	no clouds	Fog or ice fog in patches.	Fog or ice fog or thick haze.	Fog or ice fog or thick haze.								30	-0.5
																					1900-10-13	13.10.2020	5	05:00	1	13.10.2020 05:00	2	753.4	762.1	100	Wind blowing from the west-southwest	1	1	3	no clouds	Fog or ice fog in patches.	Fog or ice fog or thick haze.	Fog or ice fog or thick haze.								30	2
																					1900-10-13	13.10.2020	4	04:00	1	13.10.2020 04:00	0.9	753.1	762	99	Wind blowing from the south-southwest	2	3	3	no clouds	Fog or ice fog in patches.	Fog	Fog								0.6	0.8
																					1900-10-13	13.10.2020	3	03:00	1	13.10.2020 03:00	1	752.8	761.6	99	Wind blowing from the south-southwest	1	2	2	no clouds	Fog or ice fog in patches.	Fog	Fog								0.6	0.8
																					1900-10-13	13.10.2020	2	02:00	1	13.10.2020 02:00	1.2	752.8	761.6	99	Wind blowing from the south-southwest	2	2	2	no clouds	Fog or ice fog in patches.	Fog	Fog								0.9	1
																					1900-10-13	13.10.2020	1	01:00	1	13.10.2020 01:00	2.4	752.6	761.4	99	Wind blowing from the south-southwest	2	2	2	no clouds	Fog or ice fog in patches.	Fog	Visibility reduced.								0.2	2.2
																					1900-10-13	13.10.2020	0	00:00	1	13.10.2020 00:00	1.8	752.4	761.2	99	Wind blowing from the south-southwest	2	2	2	no clouds	Fog or ice fog in patches.	Fog	Visibility reduced.								0.3	1.7
																					1900-10-12	12.10.2020	23	23:00	1	12.10.2020 23:00	2	752.4	761.2	99	Wind blowing from the south-southwest	2	2	2	no clouds	Fog or ice fog in patches.	Visibility reduced.	No significant weather observed.								0.2	1.8
																					1900-10-12	12.10.2020	22	22:00	1	12.10.2020 22:00	4.8	752.2	760.9	98	Wind blowing from the south-west	1	2	2	no clouds											21	4.5
																					1900-10-12	12.10.2020	21	21:00	1	12.10.2020 21:00	4	752	760.7	97	Wind blowing from the south	1	2	3	20–30%.								1000-1500			26	3.6
																					1900-10-12	12.10.2020	20	20:00	1	12.10.2020 20:00	4.7	751.9	760.6	97	Wind blowing from the south-west	1	2	2	70 – 80%.								1000-1500			26	4.3
																					1900-10-12	12.10.2020	19	19:00	1	12.10.2020 19:00	5.9	751.6	760.3	96	Wind blowing from the south-southwest	1	1	1	90 or more, but not 100%				5.5	11.8			1000-1500			45	5.3
																					1900-10-12	12.10.2020	18	18:00	1	12.10.2020 18:00	6.4	751.4	760	91	Wind blowing from the west	1	1	2	no clouds											50	5
																					1900-10-12	12.10.2020	17	17:00	1	12.10.2020 17:00	8.9	751	759.5	81	Wind blowing from the west-southwest	1	2	5	no clouds											50	5.7
																					1900-10-12	12.10.2020	16	16:00	1	12.10.2020 16:00	11.2	750.7	759.2	72	Wind blowing from the west	4	5	5	10% or less, but not 0								1000-1500			40	6.3
																					1900-10-12	12.10.2020	15	15:00	1	12.10.2020 15:00	10.9	750.7	759.1	76	Wind blowing from the west-northwest	2	4	6	40%.						Cumulus humilis or Cumulus fractus other than of bad weather, or both.	40%.	600-1000	No Altocumulus, Altostratus or Nimbostratus.	No Cirrus, Cirrocumulus or Cirrostratus.	50	6.7
																					1900-10-12	12.10.2020	14	14:00	1	12.10.2020 14:00	11.4	750.8	759.4	70	Wind blowing from the west-northwest	4	7	7	50%.						Cumulus humilis or Cumulus fractus other than of bad weather, or both.	50%.	600-1000	No Altocumulus, Altostratus or Nimbostratus.	No Cirrus, Cirrocumulus or Cirrostratus.	50	6.1
																					1900-10-12	12.10.2020	13	13:00	1	12.10.2020 13:00	10.6	750.8	759.4	72	Wind blowing from the west	4	7	7	50%.						Cumulus humilis or Cumulus fractus other than of bad weather, or both.	50%.	600-1000	No Altocumulus, Altostratus or Nimbostratus.	No Cirrus, Cirrocumulus or Cirrostratus.	50	5.7
																					1900-10-12	12.10.2020	12	12:00	1	12.10.2020 12:00	11.3	750.8	759.3	74	Wind blowing from the west	5	7	7	50%.						Cumulus humilis or Cumulus fractus other than of bad weather, or both.	50%.	600-1000	No Altocumulus, Altostratus or Nimbostratus.	No Cirrus, Cirrocumulus or Cirrostratus.	50	6.7
																					1900-10-12	12.10.2020	11	11:00	1	12.10.2020 11:00	10.4	750.9	759.4	81	Wind blowing from the west-southwest	4	6	7	40%.						Cumulus humilis or Cumulus fractus other than of bad weather, or both.	40%.	300-600	No Altocumulus, Altostratus or Nimbostratus.	No Cirrus, Cirrocumulus or Cirrostratus.	50	7.2
																					1900-10-12	12.10.2020	10	10:00	1	12.10.2020 10:00	8.9	750.9	759.4	92	Wind blowing from the west-southwest	3	5	5	70 – 80%.						Stratocumulus other than Stratocumulus cumulogenitus.	70 – 80%.	200-300	No Altocumulus, Altostratus or Nimbostratus.	No Cirrus, Cirrocumulus or Cirrostratus.	50	7.6
																					1900-10-12	12.10.2020	9	09:00	1	12.10.2020 09:00	8.2	750.9	759.5	93	Wind blowing from the south-west	3	5	5	90 or more, but not 100%						Stratocumulus other than Stratocumulus cumulogenitus.	70 – 80%.	200-300	No Altocumulus, Altostratus or Nimbostratus.	No Cirrus, Cirrocumulus or Cirrostratus.	50	7.1
																					1900-10-12	12.10.2020	8	08:00	1	12.10.2020 08:00	7	750.6	759.2	96	Wind blowing from the south-west	3	4	5	70 – 80%.						Stratocumulus other than Stratocumulus cumulogenitus.	60%.	200-300	No Altocumulus, Altostratus or Nimbostratus.	No Cirrus, Cirrocumulus or Cirrostratus.	50	6.4
																					1900-10-12	12.10.2020	7	07:00	1	12.10.2020 07:00	6.6	750.4	759.1	96	Wind blowing from the south-southwest	4	5	6	70 – 80%.				5.7	7.6	Stratocumulus other than Stratocumulus cumulogenitus.	70 – 80%.	300-600	No Altocumulus, Altostratus or Nimbostratus.	No Cirrus, Cirrocumulus or Cirrostratus.	50	6	0.1	12	Surface of ground moist.
																					1900-10-12	12.10.2020	6	06:00	1	12.10.2020 06:00	6.8	750.4	759.1	95	Wind blowing from the south-west	4	6	6	50%.						Stratocumulus other than Stratocumulus cumulogenitus.	50%.	600-1000	No Altocumulus, Altostratus or Nimbostratus.	No Cirrus, Cirrocumulus or Cirrostratus.	50	6.1
																					1900-10-12	12.10.2020	5	05:00	1	12.10.2020 05:00	7.3	750.5	759.1	94	Wind blowing from the south-west	2	5	5	90 or more, but not 100%						Stratocumulus other than Stratocumulus cumulogenitus.	90 or more, but not 100%	1000-1500			50	6.4
																					1900-10-12	12.10.2020	4	04:00	1	12.10.2020 04:00	6.8	750.6	759.2	95	Wind blowing from the south-west	3	4	4	100%.	No significant weather observed.	Showers or intermittent precipitation.	Drizzle.					1000-1500			50	6.1
																					1900-10-12	12.10.2020	3	03:00	1	12.10.2020 03:00	5.9	750.5	759.1	97	Wind blowing from the south-west	3	4	4	40%.	No significant weather observed.	Showers or intermittent precipitation.	Drizzle.					300-600			40	5.5
																					1900-10-12	12.10.2020	2	02:00	1	12.10.2020 02:00	7.2	750.7	759.4	95	Wind blowing from the south-southwest	3	4	4	90 or more, but not 100%	No significant weather observed.	Showers or intermittent precipitation.	Drizzle.					1000-1500			50	6.5
																					1900-10-12	12.10.2020	1	01:00	1	12.10.2020 01:00	7.3	750.9	759.5	95	Wind blowing from the south-west	3	4	4	100%.	Drizzle (not freezing) or snow grains.	Showers or intermittent precipitation.	No significant weather observed.					200-300			50	6.5	0.1	6
																					1900-10-12	12.10.2020	0	00:00	1	12.10.2020 00:00	7.1	750.9	759.5	94	Wind blowing from the south-southwest	3	4	6	100%.	Rain shower(s) or intermittent rain, slight.	Drizzle.	No significant weather observed.					300-600			25	6.2	Trace of precipitation	1
																					1900-10-11	11.10.2020	23	23:00	1	11.10.2020 23:00	7.5	751.1	759.7	90	Wind blowing from the south-west	4	6	6	100%.								600-1000			45	5.9
																					1900-10-11	11.10.2020	22	22:00	1	11.10.2020 22:00	6.5	751.3	759.9	93	Wind blowing from the south	3	4	4	100%.								300-600			50	5.4
																					1900-10-11	11.10.2020	21	21:00	1	11.10.2020 21:00	6.5	751.3	759.9	93	Wind blowing from the south	3	4	4	70 – 80%.								1000-1500			50	5.4
																					1900-10-11	11.10.2020	20	20:00	1	11.10.2020 20:00	6.5	751.3	759.9	90	Wind blowing from the south	3	4	4	100%.	No significant weather observed.	Drizzle.	No significant weather observed.					2500 or more, or no clouds.			50	5
																					1900-10-11	11.10.2020	19	19:00	1	11.10.2020 19:00	6.8	751.3	759.9	88	Wind blowing from the south-southwest	4	4	4	90 or more, but not 100%	Drizzle (not freezing) or snow grains.	Showers or intermittent precipitation.	No significant weather observed.	5	10.7			2500 or more, or no clouds.			50	4.9	Trace of precipitation	12
																					1900-10-11	11.10.2020	18	18:00	1	11.10.2020 18:00	7.9	751.3	760	85	Wind blowing from the south	4	5	6	100%.								1000-1500			50	5.5
																					1900-10-11	11.10.2020	17	17:00	1	11.10.2020 17:00	8.9	751.1	759.7	83	Wind blowing from the south	4	5	7	70 – 80%.								1000-1500			50	6.1
																					1900-10-11	11.10.2020	16	16:00	1	11.10.2020 16:00	9.9	751	759.5	77	Wind blowing from the south	5	7	8	100%.								1000-1500			45	6
																					1900-10-11	11.10.2020	15	15:00	1	11.10.2020 15:00	10	751	759.5	81	Wind blowing from the south-southwest	5	7	9	100%.								600-1000			45	6.9
																					1900-10-11	11.10.2020	14	14:00	1	11.10.2020 14:00	10.1	751	759.6	77	Wind blowing from the south-southwest	6	9	9	100%.								600-1000			45	6.2
																					1900-10-11	11.10.2020	13	13:00	1	11.10.2020 13:00	9.9	751.1	759.7	79	Wind blowing from the south	4	6	7	100%.								600-1000			45	6.3
																					1900-10-11	11.10.2020	12	12:00	1	11.10.2020 12:00	9.3	751.1	759.7	81	Wind blowing from the south	5	7	8	90 or more, but not 100%								300-600			35	6.1
																					1900-10-11	11.10.2020	11	11:00	1	11.10.2020 11:00	8	751.3	760	85	Wind blowing from the south	6	8		90 or more, but not 100%								300-600			45	5.6
																					1900-10-11	11.10.2020	10	10:00	1	11.10.2020 10:00	7.2	751.3	760	90	Wind blowing from the south	5	6	7	70 – 80%.								200-300			45	5.6
																					1900-10-11	11.10.2020	9	09:00	1	11.10.2020 09:00	5.9	751.4	760	94	Wind blowing from the south	5	6	7	90 or more, but not 100%								100-200			40	5
																					1900-10-11	11.10.2020	8	08:00	1	11.10.2020 08:00	5.6	751	759.7	96	Wind blowing from the south	4	6	6	100%.								100-200			45	5
																					1900-10-11	11.10.2020	7	07:00	1	11.10.2020 07:00	4.9	750.9	759.6	98	Wind blowing from the south	5	6	6	100%.				2.5	6.5			50-100			30	4.6
																					1900-10-11	11.10.2020	6	06:00	1	11.10.2020 06:00	4.1	750.7	759.4	98	Wind blowing from the south	5	6	6	100%.	Mist.	No significant weather observed.	No significant weather observed.					50-100			5	3.8
																					1900-10-11	11.10.2020	5	05:00	1	11.10.2020 05:00	2.9	750.6	759.4	98	Wind blowing from the south-southwest	4	5	5	90 or more, but not 100%								50-100			15	2.6
																					1900-10-11	11.10.2020	4	04:00	1	11.10.2020 04:00	3.1	750.6	759.4	97	Wind blowing from the south	3	4	4	no clouds											45	2.6
																					1900-10-11	11.10.2020	3	03:00	1	11.10.2020 03:00	3.7	750.3	759	96	Wind blowing from the south	3	4	4	no clouds											50	3.1
																					1900-10-11	11.10.2020	2	02:00	1	11.10.2020 02:00	4.1	750.3	759	96	Wind blowing from the south	3	4	4	no clouds											45	3.5
																					1900-10-11	11.10.2020	1	01:00	1	11.10.2020 01:00	4	750.4	759.1	97	Wind blowing from the south	3	4	4	no clouds											50	3.5
																					1900-10-11	11.10.2020	0	00:00	1	11.10.2020 00:00	4.3	750.3	759	96	Wind blowing from the south	4	4	4	no clouds											50	3.7
																					1900-10-10	10.10.2020	23	23:00	1	10.10.2020 23:00	4.2	750.1	758.8	96	Wind blowing from the south	4	4	4	no clouds											50	3.6
																					1900-10-10	10.10.2020	22	22:00	1	10.10.2020 22:00	4.2	750.1	758.8	97	Wind blowing from the south	4	4	4	no clouds											50	3.7
																					1900-10-10	10.10.2020	21	21:00	1	10.10.2020 21:00	4.8	749.9	758.6	97	Wind blowing from the south	2	3	3	10% or less, but not 0								600-1000			50	4.4
																					1900-10-10	10.10.2020	20	20:00	1	10.10.2020 20:00	5.3	749.8	758.5	96	Wind blowing from the south-southwest	2	3	3	no clouds											50	4.7
																					1900-10-10	10.10.2020	19	19:00	1	10.10.2020 19:00	6.6	749.6	758.2	92	Wind blowing from the south-west	3	3	5	90 or more, but not 100%	No significant weather observed.	Showers or intermittent precipitation.	Rain.	6.5	11.3			1000-1500			50	5.4	3	12
																					1900-10-10	10.10.2020	18	18:00	1	10.10.2020 18:00	7.8	749.3	757.9	90	Wind blowing from the west-southwest	3	4	6	70 – 80%.	No significant weather observed.	Showers or intermittent precipitation.	Rain.					1500-2000			50	6.3
																					1900-10-10	10.10.2020	17	17:00	1	10.10.2020 17:00	8.6	748.8	757.3	95	Wind blowing from the south-southwest	2	3	3	90 or more, but not 100%	Rain shower(s) or intermittent rain, slight.	Showers or intermittent precipitation.	Rain.					200-300			40	7.9	0.1	1
																					1900-10-10	10.10.2020	16	16:00	1	10.10.2020 16:00	8.6	748.6	757.2	94	Wind blowing from the south-west	2	3	8	90 or more, but not 100%	Rain shower(s) or intermittent rain, slight.	Rain.	No significant weather observed.					300-600			45	7.7	2	1
																					1900-10-10	10.10.2020	15	15:00	1	10.10.2020 15:00	11.2	748.2	756.7	84	Wind blowing from the south-east	3	5	5	100%.								1000-1500			45	8.5
																					1900-10-10	10.10.2020	14	14:00	1	10.10.2020 14:00	11	748.6	757	85	Wind blowing from the south-southeast	3	4	4	70 – 80%.								600-1000			45	8.6
																					1900-10-10	10.10.2020	13	13:00	1	10.10.2020 13:00	10.8	748.7	757.2	86	Wind blowing from the south-southeast	2	4	4	100%.	No significant weather observed.	Showers or intermittent precipitation.	Rain.					300-600			45	8.5	1	6
																					1900-10-10	10.10.2020	12	12:00	1	10.10.2020 12:00	10.6	749	757.5	89	Wind blowing from the east	2	4	4	100%.	No significant weather observed.	Showers or intermittent precipitation.	Rain.					300-600			40	8.8
																					1900-10-10	10.10.2020	11	11:00	1	10.10.2020 11:00	9.3	749.3	757.9	94	Wind blowing from the east-southeast	2	3	3	70 – 80%.	Drizzle, not freezing, slight.	Showers or intermittent precipitation.	Rain.					1000-1500			35	8.4	0.2	1
																					1900-10-10	10.10.2020	10	10:00	1	10.10.2020 10:00	8.8	749.5	758	95	Wind blowing from the east-southeast	1	2	5	100%.	Rain, not freezing, slight.	Showers or intermittent precipitation.	No significant weather observed.					1000-1500			28	8	0.5	1
																					1900-10-10	10.10.2020	9	09:00	1	10.10.2020 09:00	8.7	749.5	758.1	94	Wind blowing from the south-east	3	5	5	90 or more, but not 100%	Rain, not freezing, slight.	Showers or intermittent precipitation.	No significant weather observed.					1500-2000			40	7.7	0.2	1
																					1900-10-10	10.10.2020	8	08:00	1	10.10.2020 08:00	8.5	749.5	758.1	92	Wind blowing from the south-east	3	5	6	70 – 80%.	Rain shower(s) or intermittent rain, slight.	Showers or intermittent precipitation.	Showers or intermittent precipitation.					1000-1500			45	7.3	Trace of precipitation	1
																					1900-10-10	10.10.2020	7	07:00	1	10.10.2020 07:00	7.9	749.8	758.4	93	Wind blowing from the south-southeast	2	4	6	no clouds	Rain, not freezing, slight.	Showers or intermittent precipitation.	Drizzle.	6.3	10.3						45	6.9	0.6	12
																					1900-10-10	10.10.2020	6	06:00	1	10.10.2020 06:00	8	750	758.6	92	Wind blowing from the south-southeast	4	6	6	Sky obscured by fog and/or other meteorological phenomena.	Rain shower(s) or intermittent rain, slight.	Showers or intermittent precipitation.	Rain.					1000-1500			15	6.8	0.2	1
																					1900-10-10	10.10.2020	5	05:00	1	10.10.2020 05:00	7.7	750.1	758.8	91	Wind blowing from the south	2	3	4	100%.	Rain shower(s) or intermittent rain, slight.	Rain.	Drizzle.					1000-1500			35	6.3	Trace of precipitation	1
																					1900-10-10	10.10.2020	4	04:00	1	10.10.2020 04:00	7.4	750.3	758.9	90	Wind blowing from the south	2	4	4	70 – 80%.								2500 or more, or no clouds.			45	5.9
																					1900-10-10	10.10.2020	3	03:00	1	10.10.2020 03:00	6.7	750.5	759.1	92	Wind blowing from the south	2	4	4	70 – 80%.								2500 or more, or no clouds.			40	5.5
																					1900-10-10	10.10.2020	2	02:00	1	10.10.2020 02:00	6.7	750.5	759.1	91	Wind blowing from the south	3	3	3	10% or less, but not 0								2500 or more, or no clouds.			45	5.3
																					1900-10-10	10.10.2020	1	01:00	1	10.10.2020 01:00	6.9	750.7	759.3	90	Wind blowing from the south	2	2	4	no clouds											45	5.3
																					1900-10-10	10.10.2020	0	00:00	1	10.10.2020 00:00	7.9	750.8	759.4	87	Wind blowing from the south	3	4	5	no clouds											45	5.8
																					1900-10-09	09.10.2020	23	23:00	1	09.10.2020 23:00	7.8	751	759.7	87	Wind blowing from the south	3	4	5	no clouds											45	5.8
																					1900-10-09	09.10.2020	22	22:00	1	09.10.2020 22:00	8.3	750.8	759.4	84	Wind blowing from the south-southwest	4	5	5	100%.								2500 or more, or no clouds.			50	5.8
																					1900-10-09	09.10.2020	21	21:00	1	09.10.2020 21:00	9.2	750.8	759.4	80	Wind blowing from the south-southwest	4	5	6	10% or less, but not 0								2500 or more, or no clouds.			45	5.9
																					1900-10-09	09.10.2020	20	20:00	1	09.10.2020 20:00	9.7	750.7	759.2	76	Wind blowing from the south-west	4	6	6	20–30%.								2500 or more, or no clouds.			45	5.7
																					1900-10-09	09.10.2020	19	19:00	1	09.10.2020 19:00	10.1	750.5	759.1	76	Wind blowing from the south-west	5	7	7	100%.				9.2	13.4			2500 or more, or no clouds.			45	6.1
																					1900-10-09	09.10.2020	18	18:00	1	09.10.2020 18:00	10.1	750.3	758.8	74	Wind blowing from the south-west	4	5	8	no clouds											45	5.6
																					1900-10-09	09.10.2020	17	17:00	1	09.10.2020 17:00	11.9	749.7	758.2	61	Wind blowing from the west-southwest	6	9	13	40%.								2500 or more, or no clouds.			45	4.6
																					1900-10-09	09.10.2020	16	16:00	1	09.10.2020 16:00	12.6	748.9	757.4	58	Wind blowing from the south-west	6	9		70 – 80%.								2500 or more, or no clouds.			45	4.6
																					1900-10-09	09.10.2020	15	15:00	1	09.10.2020 15:00	12.5	748.7	757.2	55	Wind blowing from the south-west	7		14	60%.								2500 or more, or no clouds.			40	3.5
																					1900-10-09	09.10.2020	14	14:00	1	09.10.2020 14:00	13.1	748.2	756.6	51	Wind blowing from the west-southwest	8	14	14	60%.						Cumulus humilis or Cumulus fractus other than of bad weather, or both.	10% or less, but not 0	1000-1500	No Altocumulus, Altostratus or Nimbostratus.	Cirrus (often in bands) and Cirrostratus, or Cirrostratus alone, progressively invading the sky; they generally thicken as a whole, but the continuous veil does not reach 45 degrees above the horizon.	50	3.2
																					1900-10-09	09.10.2020	13	13:00	1	09.10.2020 13:00	12.8	747.9	756.3	57	Wind blowing from the west-southwest	10	15	15	50%.						Cumulus humilis or Cumulus fractus other than of bad weather, or both.	10% or less, but not 0	1000-1500	No Altocumulus, Altostratus or Nimbostratus.	Cirrus uncinus or fibratus, or both, progressively invading the sky; they generally thicken as a whole.	50	4.4
																					1900-10-09	09.10.2020	12	12:00	1	09.10.2020 12:00	12.6	747.6	756	63	Wind blowing from the west-southwest	10	14	16	20–30%.						Cumulus humilis or Cumulus fractus other than of bad weather, or both.	10% or less, but not 0	600-1000	No Altocumulus, Altostratus or Nimbostratus.	Cirrus uncinus or fibratus, or both, progressively invading the sky; they generally thicken as a whole.	50	5.7
																					1900-10-09	09.10.2020	11	11:00	1	09.10.2020 11:00	11.5	747.3	755.8	69	Wind blowing from the west-southwest	8			20–30%.						Stratocumulus other than Stratocumulus cumulogenitus.	20–30%.	600-1000	No Altocumulus, Altostratus or Nimbostratus.	Cirrus fibratus, sometimes uncinus, not progressively invading the sky.	50	6
																					1900-10-09	09.10.2020	10	10:00	1	09.10.2020 10:00	10.7	746.8	755.2	75	Wind blowing from the west-southwest	8			50%.						Stratocumulus other than Stratocumulus cumulogenitus.	50%.	600-1000	No Altocumulus, Altostratus or Nimbostratus.	No Cirrus, Cirrocumulus or Cirrostratus.	45	6.5
																					1900-10-09	09.10.2020	9	09:00	1	09.10.2020 09:00	10.3	746.2	754.7	80	Wind blowing from the west-southwest	7	10	10	20–30%.						Stratocumulus other than Stratocumulus cumulogenitus.	20–30%.	600-1000	No Altocumulus, Altostratus or Nimbostratus.	No Cirrus, Cirrocumulus or Cirrostratus.	45	6.9
																					1900-10-09	09.10.2020	8	08:00	1	09.10.2020 08:00	9.6	745.9	754.3	87	Wind blowing from the west-southwest	5	6	7	10% or less, but not 0						Stratocumulus other than Stratocumulus cumulogenitus.	10% or less, but not 0	300-600	No Altocumulus, Altostratus or Nimbostratus.	Cirrus fibratus, sometimes uncinus, not progressively invading the sky.	50	7.6
																					1900-10-09	09.10.2020	7	07:00	1	09.10.2020 07:00	9.2	745.3	753.7	94	Wind blowing from the south-west	4	6	6	20–30%.	Clouds generally dissolving or becoming less developed.	Rain.	Cloud covering more than 1/2 of the sky throughout the appropriate period.	8.8	11.1	Stratocumulus other than Stratocumulus cumulogenitus.	20–30%.	300-600	No Altocumulus, Altostratus or Nimbostratus.	Cirrus fibratus, sometimes uncinus, not progressively invading the sky.	40	8.3	1	12	Surface of ground wet (standing water in small or large pools on surface).
																					1900-10-09	09.10.2020	6	06:00	1	09.10.2020 06:00	9.2	745	753.4	96	Wind blowing from the south-west	3	4	4	50%.	Rain (not freezing) not falling as shower(s).	Rain.	Cloud covering more than 1/2 of the sky throughout the appropriate period.			Stratocumulus other than Stratocumulus cumulogenitus.	40%.	200-300	Altocumulus translucidus at a single level.	No Cirrus, Cirrocumulus or Cirrostratus.	30	8.6	Trace of precipitation	1
																					1900-10-09	09.10.2020	5	05:00	1	09.10.2020 05:00	9.6	744.8	753.3	97	Wind blowing from the south-west	3	4	4	100%.	Rain, not freezing, intermittent, slight at time of observation.	Rain.	Cloud covering more than 1/2 of the sky throughout the appropriate period.			Stratocumulus other than Stratocumulus cumulogenitus.	90 or more, but not 100%	100-200			15	9.1	0.5	1
																					1900-10-09	09.10.2020	4	04:00	1	09.10.2020 04:00	9.7	744.8	753.3	97	Wind blowing from the south-southwest	2	3	3	100%.	Rain shower(s) or intermittent rain, slight.	Showers or intermittent precipitation.	Rain.					600-1000			25	9.2	Trace of precipitation	1
																					1900-10-09	09.10.2020	3	03:00	1	09.10.2020 03:00	9.6	744.9	753.4	96	Wind blowing from the south-southeast	2	2	4	100%.	Rain shower(s) or intermittent rain, slight.	Showers or intermittent precipitation.	Drizzle.					100-200			12	9	0.4	1
																					1900-10-09	09.10.2020	2	02:00	1	09.10.2020 02:00	9.9	745.3	753.7	93	Wind blowing from the south-east	2	3	4	100%.	Rain shower(s) or intermittent rain, slight.	Showers or intermittent precipitation.	Rain.					300-600			30	8.8	Trace of precipitation	1
																					1900-10-09	09.10.2020	1	01:00	1	09.10.2020 01:00	10	745.6	754.1	91	Wind blowing from the south-southeast	3	4	5	100%.	No significant weather observed.	Showers or intermittent precipitation.	No significant weather observed.					600-1000			45	8.6
																					1900-10-09	09.10.2020	0	00:00	1	09.10.2020 00:00	10	745.9	754.4	91	Wind blowing from the south-southeast	3	4	5	100%.	No significant weather observed.	Showers or intermittent precipitation.	No significant weather observed.					1500-2000			45	8.5
																					1900-10-08	08.10.2020	23	23:00	1	08.10.2020 23:00	9.9	746.5	754.9	92	Wind blowing from the south-southeast	3	4	4	100%.	No significant weather observed.	Showers or intermittent precipitation.	No significant weather observed.					2500 or more, or no clouds.			40	8.7
																					1900-10-08	08.10.2020	22	22:00	1	08.10.2020 22:00	10.2	746.9	755.4	94	Wind blowing from the south	2	3	6	100%.								300-600			45	9.2
																					1900-10-08	08.10.2020	21	21:00	1	08.10.2020 21:00	10.8	747.1	755.5	92	Wind blowing from the south	4	5	5	100%.	State of sky on the whole unchanged.	Rain.	Cloud covering more than 1/2 of the sky throughout the appropriate period.			Stratocumulus other than Stratocumulus cumulogenitus.	60%.	600-1000	Altocumulus translucidus or opacus in two or more layers, or Altocumulus opacus in a single layer, not progressively invading the sky, or Altocumulus with Altostratus or Nimbostratus.		50	9.5
																					1900-10-08	08.10.2020	20	20:00	1	08.10.2020 20:00	10.8	747.1	755.6	93	Wind blowing from the south	3	4	4	100%.	State of sky on the whole unchanged.	Rain.	Rain.			Stratocumulus other than Stratocumulus cumulogenitus.	20–30%.	1000-1500	Altocumulus translucidus or opacus in two or more layers, or Altocumulus opacus in a single layer, not progressively invading the sky, or Altocumulus with Altostratus or Nimbostratus.		50	9.7
																					1900-10-08	08.10.2020	19	19:00	1	08.10.2020 19:00	11	747.1	755.6	94	Wind blowing from the south	3	4	4	90 or more, but not 100%	State of sky on the whole unchanged.	Rain.	Rain.	9.5	15.1	Stratocumulus other than Stratocumulus cumulogenitus.	90 or more, but not 100%	600-1000			50	10	0.3	12
																					1900-10-08	08.10.2020	18	18:00	1	08.10.2020 18:00	11.5	747.2	755.7	91	Wind blowing from the south-southeast	3	4	6	100%.	Rain (not freezing) not falling as shower(s).	Rain.	Cloud covering more than 1/2 of the sky throughout the appropriate period.			Stratocumulus other than Stratocumulus cumulogenitus.	90 or more, but not 100%	1000-1500			40	10.1	Trace of precipitation	1
																					1900-10-08	08.10.2020	17	17:00	1	08.10.2020 17:00	12.2	747.3	755.8	83	Wind blowing from the south	5	6	8	100%.	Rain, not freezing, continuous, slight at time of observation.	Cloud covering more than 1/2 of the sky throughout the appropriate period.	Cloud covering more than 1/2 of the sky throughout the appropriate period.			Stratocumulus other than Stratocumulus cumulogenitus.	70 – 80%.	1500-2000	No Altocumulus, Altostratus or Nimbostratus.	No Cirrus, Cirrocumulus or Cirrostratus.	35	9.4	0.2	1
																					1900-10-08	08.10.2020	16	16:00	1	08.10.2020 16:00	13	747.1	755.5	75	Wind blowing from the south	5	8		70 – 80%.	Precipitation within sight, not reaching the ground or the surface of the sea.	Cloud covering more than 1/2 of the sky throughout the appropriate period.	Cloud covering more than 1/2 of the sky throughout the appropriate period.			Cumulus humilis or Cumulus fractus other than of bad weather, or both.	70 – 80%.	1500-2000	Altocumulus translucidus or opacus in two or more layers, or Altocumulus opacus in a single layer, not progressively invading the sky, or Altocumulus with Altostratus or Nimbostratus.	Cirrus fibratus, sometimes uncinus, not progressively invading the sky.	50	8.6
																					1900-10-08	08.10.2020	15	15:00	1	08.10.2020 15:00	13.8	747.2	755.5	71	Wind blowing from the south	7		11	70 – 80%.						Cumulus humilis or Cumulus fractus other than of bad weather, or both.	10% or less, but not 0	2000-2500	Altocumulus translucidus or opacus in two or more layers, or Altocumulus opacus in a single layer, not progressively invading the sky, or Altocumulus with Altostratus or Nimbostratus.	Cirrus (often in bands) and Cirrostratus, or Cirrostratus alone, progressively invading the sky; they generally thicken as a whole; the continuous veil extends more than 45 degrees above the horizon, without the sky being totally covered.	50	8.6
																					1900-10-08	08.10.2020	14	14:00	1	08.10.2020 14:00	14.1	747.4	755.7	71	Wind blowing from the south	7	11	11	60%.	Precipitation within sight, reaching the ground or the surface of the sea, but distant, i.e. estimated to be more than 5 km from the station.	Cloud covering more than 1/2 of the sky throughout the appropriate period.	Cloud covering more than 1/2 of the sky during part of the appropriate period and covering 1/2 or less during part of the period.			Cumulus and Stratocumulus other than Stratocumulus cumulogenitus, with bases at different levels.	20–30%.	600-1000	No Altocumulus, Altostratus or Nimbostratus.	Cirrus uncinus or fibratus, or both, progressively invading the sky; they generally thicken as a whole.	50	8.9
																					1900-10-08	08.10.2020	13	13:00	1	08.10.2020 13:00	14.4	747.4	755.8	71	Wind blowing from the south	7	10	10	60%.						Stratocumulus other than Stratocumulus cumulogenitus.	60%.	600-1000	No Altocumulus, Altostratus or Nimbostratus.	No Cirrus, Cirrocumulus or Cirrostratus.	50	9.2
																					1900-10-08	08.10.2020	12	12:00	1	08.10.2020 12:00	14	747.7	756	73	Wind blowing from the south-southwest	6			70 – 80%.						Stratocumulus other than Stratocumulus cumulogenitus.	70 – 80%.	600-1000	No Altocumulus, Altostratus or Nimbostratus.	No Cirrus, Cirrocumulus or Cirrostratus.	45	9.2
																					1900-10-08	08.10.2020	11	11:00	1	08.10.2020 11:00	13.5	747.6	755.9	76	Wind blowing from the south-southwest	8			90 or more, but not 100%						Stratocumulus other than Stratocumulus cumulogenitus.	90 or more, but not 100%	600-1000			50	9.4
																					1900-10-08	08.10.2020	10	10:00	1	08.10.2020 10:00	13.1	747.6	756	79	Wind blowing from the south-southwest	6	9	9	70 – 80%.						Stratocumulus other than Stratocumulus cumulogenitus.	70 – 80%.	600-1000	No Altocumulus, Altostratus or Nimbostratus.	No Cirrus, Cirrocumulus or Cirrostratus.	50	9.5
																					1900-10-08	08.10.2020	9	09:00	1	08.10.2020 09:00	12.1	747.6	756.1	84	Wind blowing from the south-southwest	6	9	9	70 – 80%.						Stratocumulus other than Stratocumulus cumulogenitus.	70 – 80%.	600-1000	No Altocumulus, Altostratus or Nimbostratus.	No Cirrus, Cirrocumulus or Cirrostratus.	50	9.4
																					1900-10-08	08.10.2020	8	08:00	1	08.10.2020 08:00	10.9	747.4	755.8	89	Wind blowing from the south-southwest	5	6	7	90 or more, but not 100%	Precipitation within sight, not reaching the ground or the surface of the sea.	Cloud covering more than 1/2 of the sky throughout the appropriate period.	Cloud covering more than 1/2 of the sky during part of the appropriate period and covering 1/2 or less during part of the period.			Stratocumulus other than Stratocumulus cumulogenitus.	70 – 80%.	300-600	Altocumulus translucidus at a single level.		45	9.2
																					1900-10-08	08.10.2020	7	07:00	1	08.10.2020 07:00	9.5	747.1	755.7	91	Wind blowing from the south-southwest	4	7	7	40%.	Precipitation within sight, not reaching the ground or the surface of the sea.	Cloud covering 1/2 or less of the sky throughout the appropriate period.	Cloud covering 1/2 or less of the sky throughout the appropriate period.	8.9	12.5	Stratocumulus other than Stratocumulus cumulogenitus.	20–30%.	600-1000	Altocumulus translucidus at a single level.	Cirrus fibratus, sometimes uncinus, not progressively invading the sky.	40	8.1			Surface of ground dry (without cracks and no appreciable amount of dust or loose sand).
																					1900-10-08	08.10.2020	6	06:00	1	08.10.2020 06:00	9.5	746.8	755.4	93	Wind blowing from the south-southwest	4	6	6	40%.	Precipitation within sight, not reaching the ground or the surface of the sea.	Cloud covering more than 1/2 of the sky throughout the appropriate period.	Cloud covering more than 1/2 of the sky during part of the appropriate period and covering 1/2 or less during part of the period.			Stratocumulus other than Stratocumulus cumulogenitus.	20–30%.	2000-2500	Altocumulus translucidus at a single level.	Cirrus fibratus, sometimes uncinus, not progressively invading the sky.	40	8.4
																					1900-10-08	08.10.2020	5	05:00	1	08.10.2020 05:00	10.4	746.7	755.2	91	Wind blowing from the south-southwest	5	6	7	70 – 80%.						Stratocumulus other than Stratocumulus cumulogenitus.	70 – 80%.	2000-2500	No Altocumulus, Altostratus or Nimbostratus.	No Cirrus, Cirrocumulus or Cirrostratus.	50	9
																					1900-10-08	08.10.2020	4	04:00	1	08.10.2020 04:00	10.6	746.5	754.9	92	Wind blowing from the south	4	6	6	100%.								2000-2500			50	9.3
																					1900-10-08	08.10.2020	3	03:00	1	08.10.2020 03:00	10.6	746.3	754.8	92	Wind blowing from the south	4	5	5	100%.								1000-1500			50	9.3
																					1900-10-08	08.10.2020	2	02:00	1	08.10.2020 02:00	10.3	746.2	754.6	93	Wind blowing from the south	4	5	5	100%.								1500-2000			45	9.2
																					1900-10-08	08.10.2020	1	01:00	1	08.10.2020 01:00	10	745.9	754.4	94	Wind blowing from the south	3	4	4	100%.								2000-2500			45	9
																					1900-10-08	08.10.2020	0	00:00	1	08.10.2020 00:00	10	745.8	754.3	94	Wind blowing from the south-southeast	3	4	4	100%.								2000-2500			50	9.1
																					1900-10-07	07.10.2020	23	23:00	1	07.10.2020 23:00	9.3	745.7	754.2	96	Wind blowing from the south	2	3	3	100%.								2000-2500			50	8.7
																					1900-10-07	07.10.2020	22	22:00	1	07.10.2020 22:00	9.4	745.6	754	95	Wind blowing from the south	2	3	3	50%.								2000-2500			50	8.7
																					1900-10-07	07.10.2020	21	21:00	1	07.10.2020 21:00	10.2	745.3	753.7	92	Wind blowing from the south	2	3	4	40%.								2000-2500			45	9
																					1900-10-07	07.10.2020	20	20:00	1	07.10.2020 20:00	11.8	745	753.4	90	Wind blowing from the south	2	4	4	70 – 80%.						Cumulus humilis or Cumulus fractus other than of bad weather, or both.	70 – 80%.	2000-2500	No Altocumulus, Altostratus or Nimbostratus.	No Cirrus, Cirrocumulus or Cirrostratus.	50	10.2
																					1900-10-07	07.10.2020	19	19:00	1	07.10.2020 19:00	12.4	744.8	753.1	90	Wind blowing from the south	3	4	4	70 – 80%.				10	15.2	Cumulus humilis or Cumulus fractus other than of bad weather, or both.	60%.	2000-2500	No Altocumulus, Altostratus or Nimbostratus.	Cirrus fibratus, sometimes uncinus, not progressively invading the sky.	50	10.8
																					1900-10-07	07.10.2020	18	18:00	1	07.10.2020 18:00	12.9	744.7	753	86	Wind blowing from the south-southeast	2	3	4	70 – 80%.						Cumulus humilis or Cumulus fractus other than of bad weather, or both.	70 – 80%.	2000-2500	No Altocumulus, Altostratus or Nimbostratus.	No Cirrus, Cirrocumulus or Cirrostratus.	50	10.6
																					1900-10-07	07.10.2020	17	17:00	1	07.10.2020 17:00	13.6	744.4	752.8	82	Wind blowing from the south-southeast	2	3	4	70 – 80%.						Cumulus and Stratocumulus other than Stratocumulus cumulogenitus, with bases at different levels.	70 – 80%.	600-1000	No Altocumulus, Altostratus or Nimbostratus.	No Cirrus, Cirrocumulus or Cirrostratus.	50	10.6
																					1900-10-07	07.10.2020	16	16:00	1	07.10.2020 16:00	14.2	744.3	752.5	77	Wind blowing from the south-southeast	2	4	6	70 – 80%.						Cumulus and Stratocumulus other than Stratocumulus cumulogenitus, with bases at different levels.	60%.	600-1000	No Altocumulus, Altostratus or Nimbostratus.	No Cirrus, Cirrocumulus or Cirrostratus.	45	10.2
																					1900-10-07	07.10.2020	15	15:00	1	07.10.2020 15:00	14.8	744	752.2	78	Wind blowing from the south-southeast	2	4	4	60%.						Cumulus and Stratocumulus other than Stratocumulus cumulogenitus, with bases at different levels.	40%.	600-1000	No Altocumulus, Altostratus or Nimbostratus.	Cirrus fibratus, sometimes uncinus, not progressively invading the sky.	45	11
																					1900-10-07	07.10.2020	14	14:00	1	07.10.2020 14:00	14.9	743.9	752.2	74	Wind blowing from the south	3	5	5	60%.						Cumulus and Stratocumulus other than Stratocumulus cumulogenitus, with bases at different levels.	40%.	600-1000	No Altocumulus, Altostratus or Nimbostratus.	Cirrus fibratus, sometimes uncinus, not progressively invading the sky.	45	10.3
																					1900-10-07	07.10.2020	13	13:00	1	07.10.2020 13:00	14	744	752.2	83	Wind blowing from the south-east	3	5	5	60%.						Stratocumulus other than Stratocumulus cumulogenitus.	50%.	300-600	No Altocumulus, Altostratus or Nimbostratus.	No Cirrus, Cirrocumulus or Cirrostratus.	35	11.2
																					1900-10-07	07.10.2020	12	12:00	1	07.10.2020 12:00	12.8	744.1	752.5	87	Wind blowing from the south-east	3	6	6	100%.						Stratocumulus other than Stratocumulus cumulogenitus.	90 or more, but not 100%	300-600			40	10.7
																					1900-10-07	07.10.2020	11	11:00	1	07.10.2020 11:00	12.1	743.8	752.2	88	Wind blowing from the east-southeast	2	4		90 or more, but not 100%						Stratocumulus other than Stratocumulus cumulogenitus.	70 – 80%.	300-600	No Altocumulus, Altostratus or Nimbostratus.	No Cirrus, Cirrocumulus or Cirrostratus.	40	10.2
																					1900-10-07	07.10.2020	10	10:00	1	07.10.2020 10:00	11.6	743.8	752.2	90	Wind blowing from the south-southeast	3	6	6	90 or more, but not 100%						Stratocumulus other than Stratocumulus cumulogenitus.	90 or more, but not 100%	300-600			40	10
																					1900-10-07	07.10.2020	9	09:00	1	07.10.2020 09:00	11.3	743.5	751.9	90	Wind blowing from the south	3	5	6	60%.						Stratocumulus other than Stratocumulus cumulogenitus.	60%.	200-300	No Altocumulus, Altostratus or Nimbostratus.	No Cirrus, Cirrocumulus or Cirrostratus.	40	9.7
																					1900-10-07	07.10.2020	8	08:00	1	07.10.2020 08:00	10.6	743.3	751.7	94	Wind blowing from the south-southeast	3	4	5	10% or less, but not 0						Stratocumulus other than Stratocumulus cumulogenitus.	10% or less, but not 0	300-600	No Altocumulus, Altostratus or Nimbostratus.	No Cirrus, Cirrocumulus or Cirrostratus.	25	9.7
																					1900-10-07	07.10.2020	7	07:00	1	07.10.2020 07:00	10.4	742.9	751.4	94	Wind blowing from the south	4	5	5	60%.				10.2	11.1	Stratocumulus other than Stratocumulus cumulogenitus.	50%.	300-600	No Altocumulus, Altostratus or Nimbostratus.	No Cirrus, Cirrocumulus or Cirrostratus.	30	9.5			Surface of ground moist.
																					1900-10-07	07.10.2020	6	06:00	1	07.10.2020 06:00	10.6	742.6	751	93	Wind blowing from the south-southeast	3	4	4	90 or more, but not 100%						Stratocumulus other than Stratocumulus cumulogenitus.	90 or more, but not 100%	1500-2000			40	9.5
																					1900-10-07	07.10.2020	5	05:00	1	07.10.2020 05:00	10.9	742.2	750.6	93	Wind blowing from the south-southeast	3	4	4	70 – 80%.						Stratocumulus other than Stratocumulus cumulogenitus.	70 – 80%.	1500-2000	No Altocumulus, Altostratus or Nimbostratus.	No Cirrus, Cirrocumulus or Cirrostratus.	40	9.8
																					1900-10-07	07.10.2020	4	04:00	1	07.10.2020 04:00	11	741.8	750.2	95	Wind blowing from the south-southeast	3	3	4	100%.								1500-2000			45	10.2
																					1900-10-07	07.10.2020	3	03:00	1	07.10.2020 03:00	10.9	741.5	749.9	95	Wind blowing from the south	2	3	4	100%.								600-1000			45	10.2
																					1900-10-07	07.10.2020	2	02:00	1	07.10.2020 02:00	11	741.3	749.7	94	Wind blowing from the south	3	5	5	100%.								1000-1500			45	10.1
																					1900-10-07	07.10.2020	1	01:00	1	07.10.2020 01:00	11	741.1	749.5	94	Wind blowing from the south-southeast	2	4	4	100%.								600-1000			45	10.1
																					1900-10-07	07.10.2020	0	00:00	1	07.10.2020 00:00	11	740.8	749.2	93	Wind blowing from the south-southeast	3	4	4	90 or more, but not 100%								1500-2000			45	9.9
																					1900-10-06	06.10.2020	23	23:00	1	06.10.2020 23:00	11	740.8	749.1	92	Wind blowing from the south	3	4	5	100%.								2000-2500			50	9.8
																					1900-10-06	06.10.2020	22	22:00	1	06.10.2020 22:00	11	740.7	749	93	Wind blowing from the south	3	5	5	100%.								2000-2500			45	9.9
																					1900-10-06	06.10.2020	21	21:00	1	06.10.2020 21:00	10.9	740.5	748.8	93	Wind blowing from the south-southeast	4	6	6	100%.								2000-2500			45	9.8
																					1900-10-06	06.10.2020	20	20:00	1	06.10.2020 20:00	10.8	740.2	748.5	93	Wind blowing from the south	3	4	5	60%.						Stratocumulus other than Stratocumulus cumulogenitus.	10% or less, but not 0	1500-2000	Altocumulus translucidus or opacus in two or more layers, or Altocumulus opacus in a single layer, not progressively invading the sky, or Altocumulus with Altostratus or Nimbostratus.	Cirrus spissatus, in patches or entangled sheaves, which usually do not increase and sometimes seem to be the remains of the upper part of a Cumulonimbus; or Cirrus castellanus or floccus.	35	9.7
																					1900-10-06	06.10.2020	19	19:00	1	06.10.2020 19:00	11.1	740	748.3	93	Wind blowing from the south	3	5	5	90 or more, but not 100%	Clouds generally dissolving or becoming less developed.	Rain.	Rain.	11.1	14.2	Stratocumulus other than Stratocumulus cumulogenitus.	20–30%.	2000-2500	Altocumulus translucidus or opacus in two or more layers, or Altocumulus opacus in a single layer, not progressively invading the sky, or Altocumulus with Altostratus or Nimbostratus.	Cirrus spissatus, in patches or entangled sheaves, which usually do not increase and sometimes seem to be the remains of the upper part of a Cumulonimbus; or Cirrus castellanus or floccus.	35	10	6	12
																					1900-10-06	06.10.2020	18	18:00	1	06.10.2020 18:00	11.5	740	748.3	94	Wind blowing from the south	4	5	5	90 or more, but not 100%	Clouds generally dissolving or becoming less developed.	Rain.	Rain.			Stratocumulus other than Stratocumulus cumulogenitus.	50%.	1500-2000	No Altocumulus, Altostratus or Nimbostratus.	Cirrus spissatus, in patches or entangled sheaves, which usually do not increase and sometimes seem to be the remains of the upper part of a Cumulonimbus; or Cirrus castellanus or floccus.	35	10.5
																					1900-10-06	06.10.2020	17	17:00	1	06.10.2020 17:00	11.5	739.9	748.3	95	Wind blowing from the south	3	4	4	90 or more, but not 100%	Clouds generally dissolving or becoming less developed.	Rain.	Rain.			Stratocumulus other than Stratocumulus cumulogenitus.	40%.	1000-1500	No Altocumulus, Altostratus or Nimbostratus.	Cirrus spissatus, in patches or entangled sheaves, which usually do not increase and sometimes seem to be the remains of the upper part of a Cumulonimbus; or Cirrus castellanus or floccus.	35	10.7
																					1900-10-06	06.10.2020	16	16:00	1	06.10.2020 16:00	11.6	739.8	748.1	94	Wind blowing from the south-southwest	3	5	6	90 or more, but not 100%	Rain (not freezing) not falling as shower(s).	Rain.	Rain.			Stratocumulus other than Stratocumulus cumulogenitus.	40%.	600-1000	Altostratus opacus or Nimbostratus.		30	10.7	0.2	1
																					1900-10-06	06.10.2020	15	15:00	1	06.10.2020 15:00	11.6	739.6	748	89	Wind blowing from the south-west	5	7	7	90 or more, but not 100%	Rain, not freezing, continuous, slight at time of observation.	Rain.	Rain.			Cumulus mediocris or congestus, with or without Cumulus of species fractus or humilis or Stratocumulus, all having their bases at the same level.	10% or less, but not 0	200-300	Altostratus opacus or Nimbostratus.		20	9.9	0.5	1
																					1900-10-06	06.10.2020	14	14:00	1	06.10.2020 14:00	12.2	739.4	747.7	94	Wind blowing from the south-west	4	6	7	100%.	Rain, not freezing, continuous, slight at time of observation.	Rain.	Rain.			Stratocumulus other than Stratocumulus cumulogenitus.	100%.	200-300			20	11.3	0.8	1
																					1900-10-06	06.10.2020	13	13:00	1	06.10.2020 13:00	12.8	739.3	747.6	94	Wind blowing from the south-west	5	7	7	100%.	Rain, not freezing, continuous, moderate at time of observation.	Rain.	Cloud covering more than 1/2 of the sky throughout the appropriate period.			Stratocumulus other than Stratocumulus cumulogenitus.	100%.	100-200			15	11.9	4	6
																					1900-10-06	06.10.2020	12	12:00	1	06.10.2020 12:00	13.5	739.2	747.4	94	Wind blowing from the south	3	4	4	100%.	Rain, not freezing, continuous, moderate at time of observation.	Rain.	Cloud covering more than 1/2 of the sky throughout the appropriate period.			Stratocumulus other than Stratocumulus cumulogenitus.	90 or more, but not 100%	100-200			12	12.6	0.9	1
																					1900-10-06	06.10.2020	11	11:00	1	06.10.2020 11:00	14.1	739.1	747.4	97	Wind blowing from the south-southwest	2	3	3	100%.	Rain, not freezing, continuous, slight at time of observation.	Rain.	Cloud covering more than 1/2 of the sky throughout the appropriate period.			Stratocumulus other than Stratocumulus cumulogenitus.	90 or more, but not 100%	100-200			6	13.7	0.8	1
																					1900-10-06	06.10.2020	10	10:00	1	06.10.2020 10:00	13.9	739.4	747.7	97	Wind blowing from the south-east	1	2	4	100%.	Rain, not freezing, intermittent, moderate at time of observation.	Rain.	Cloud covering more than 1/2 of the sky throughout the appropriate period.			Stratocumulus other than Stratocumulus cumulogenitus.	100%.	100-200			8	13.4	0.6	1
																					1900-10-06	06.10.2020	9	09:00	1	06.10.2020 09:00	13.7	739.5	747.7	97	Wind blowing from the east	3		6	100%.	Rain (not freezing) not falling as shower(s).	Rain.	Cloud covering more than 1/2 of the sky throughout the appropriate period.			Stratus nebulosus or Stratus fractus other than of bad weather, or both.	100%.	100-200			10	13.2	Trace of precipitation	1
																					1900-10-06	06.10.2020	8	08:00	1	06.10.2020 08:00	13.3	739.6	747.9	99	Wind blowing from the east	4	6	9	100%.	Rain (not freezing) not falling as shower(s).	Rain.	Drizzle.			Stratus nebulosus or Stratus fractus other than of bad weather, or both.	100%.	100-200			10	13.1	0.1	1
																					1900-10-06	06.10.2020	7	07:00	1	06.10.2020 07:00	13.2	740	748.3	99	Wind blowing from the east-northeast	6	9	9	100%.	Rain, not freezing, continuous, slight at time of observation.	Rain.	Fog or ice fog or thick haze.	12.2	13.5	Stratus nebulosus or Stratus fractus other than of bad weather, or both.	100%.	50-100			3.5	13	4	12	Surface of ground wet (standing water in small or large pools on surface).
																					1900-10-06	06.10.2020	6	06:00	1	06.10.2020 06:00	13.3	740.5	748.7	99	Wind blowing from the east-northeast	5	7	7	Sky obscured by fog and/or other meteorological phenomena.	Fog or ice fog, sky invisible, has begun or has become thicker during the preceding hour.	Rain.	Fog or ice fog or thick haze.					50-100			0.6	13.1
																					1900-10-06	06.10.2020	5	05:00	1	06.10.2020 05:00	13.4	741.1	749.3	99	Wind blowing from the east-northeast	5	7	7	100%.	Rain, not freezing, intermittent, slight at time of observation.	Fog or ice fog or thick haze.	Cloud covering more than 1/2 of the sky throughout the appropriate period.			Stratus nebulosus or Stratus fractus other than of bad weather, or both.	100%.	50-100			2.5	13.2	0.1	1
																					1900-10-06	06.10.2020	4	04:00	1	06.10.2020 04:00	13.2	741.7	750	99	Wind blowing from the east-northeast	4	6	6	100%.	Fog	Fog	Visibility reduced.					50-100			2.2	13
																					1900-10-06	06.10.2020	3	03:00	1	06.10.2020 03:00	12.6	742.3	750.6	98	Wind blowing from the north-east	5	6	7	Sky obscured by fog and/or other meteorological phenomena.	Fog or ice fog, has begun or become thicker during the past hour.	Visibility reduced.	No significant weather observed.					50-100			0.3	12.3
																					1900-10-06	06.10.2020	2	02:00	1	06.10.2020 02:00	12.4	742.9	751.3	97	Wind blowing from the north-east	5	7	7	100%.	Mist.	Visibility reduced.	No significant weather observed.					50-100			2.6	12
																					1900-10-06	06.10.2020	1	01:00	1	06.10.2020 01:00	12.6	743.8	752.2	96	Wind blowing from the north-northeast	4	6	6	100%.	No significant weather observed.	Showers or intermittent precipitation.	Rain.					100-200			35	11.9	4	6
																					1900-10-06	06.10.2020	0	00:00	1	06.10.2020 00:00	12.3	744.4	752.8	94	Wind blowing from the north-east	4	5	6	100%.	Rain (not freezing).	Showers or intermittent precipitation.	No significant weather observed.					600-1000			45	11.4	3	1
																					1900-10-05	05.10.2020	23	23:00	1	05.10.2020 23:00	12.6	745.3	753.7	96	Wind blowing from the east-northeast	3	5	7	100%.	Rain, not freezing, moderate.	Showers or intermittent precipitation.	No significant weather observed.					100-200			9	12	1	1
																					1900-10-05	05.10.2020	22	22:00	1	05.10.2020 22:00	13.4	745.6	754	92	Wind blowing from the east-northeast	4	5	5	100%.	Rain (not freezing).	Showers or intermittent precipitation.	No significant weather observed.					200-300			45	12.1	0.2	1
																					1900-10-05	05.10.2020	21	21:00	1	05.10.2020 21:00	13.5	746.4	754.7	93	Wind blowing from the east-northeast	3	5	5	100%.	Rain (not freezing).	Showers or intermittent precipitation.	No significant weather observed.					600-1000			26	12.4	Trace of precipitation	1
																					1900-10-05	05.10.2020	20	20:00	1	05.10.2020 20:00	13.1	746.8	755.2	94	Wind blowing from the north-east	3	5	5	100%.								300-600			19	12.2
																					1900-10-05	05.10.2020	19	19:00	1	05.10.2020 19:00	13.2	747.4	755.8	91	Wind blowing from the east-northeast	4	5	5	100%.				8.9	16.4			200-300			30	11.8
																					1900-10-05	05.10.2020	18	18:00	1	05.10.2020 18:00	13.6	747.8	756.1	88	Wind blowing from the east	3	4		20–30%.								300-600			45	11.6
																					1900-10-05	05.10.2020	17	17:00	1	05.10.2020 17:00	14.4	747.9	756.2	83	Wind blowing from the east	3	4		100%.								600-1000			45	11.6
																					1900-10-05	05.10.2020	16	16:00	1	05.10.2020 16:00	15	748	756.4	77	Wind blowing from the east	2	4	4	70 – 80%.								600-1000			45	11
																					1900-10-05	05.10.2020	15	15:00	1	05.10.2020 15:00	15.2	748.3	756.7	75	Wind blowing from the south-east	2	4	5	40%.						Cumulus humilis or Cumulus fractus other than of bad weather, or both.	20–30%.	600-1000	No Altocumulus, Altostratus or Nimbostratus.	Cirrus spissatus, in patches or entangled sheaves, which usually do not increase and sometimes seem to be the remains of the upper part of a Cumulonimbus; or Cirrus castellanus or floccus.	50	10.7
																					1900-10-05	05.10.2020	14	14:00	1	05.10.2020 14:00	16	748.5	756.7	68	Wind blowing from the south	3	4	5	50%.						Cumulus humilis or Cumulus fractus other than of bad weather, or both.	40%.	600-1000	No Altocumulus, Altostratus or Nimbostratus.	Cirrus spissatus, in patches or entangled sheaves, which usually do not increase and sometimes seem to be the remains of the upper part of a Cumulonimbus; or Cirrus castellanus or floccus.	40	10.1
																					1900-10-05	05.10.2020	13	13:00	1	05.10.2020 13:00	15.4	748.6	756.9	75	Wind blowing from the south	2	3	4	60%.						Stratocumulus other than Stratocumulus cumulogenitus.	10% or less, but not 0	300-600	No Altocumulus, Altostratus or Nimbostratus.	Cirrus spissatus, in patches or entangled sheaves, which usually do not increase and sometimes seem to be the remains of the upper part of a Cumulonimbus; or Cirrus castellanus or floccus.	40	11
																					1900-10-05	05.10.2020	12	12:00	1	05.10.2020 12:00	13.9	748.8	757.2	84	Wind blowing from the south-southeast	2	3	3	60%.						Stratocumulus other than Stratocumulus cumulogenitus.	10% or less, but not 0	300-600	No Altocumulus, Altostratus or Nimbostratus.	Cirrus spissatus, in patches or entangled sheaves, which usually do not increase and sometimes seem to be the remains of the upper part of a Cumulonimbus; or Cirrus castellanus or floccus.	40	11.2
																					1900-10-05	05.10.2020	11	11:00	1	05.10.2020 11:00	12.5	748.9	757.4	90	Wind blowing from the south-east	2	3	3	60%.						Stratus nebulosus or Stratus fractus other than of bad weather, or both.	20–30%.	200-300	No Altocumulus, Altostratus or Nimbostratus.	Cirrus spissatus, in patches or entangled sheaves, which usually do not increase and sometimes seem to be the remains of the upper part of a Cumulonimbus; or Cirrus castellanus or floccus.	30	10.9
																					1900-10-05	05.10.2020	10	10:00	1	05.10.2020 10:00	11.4	749.2	757.6	95	Wind blowing from the south-southeast	1	3	3	90 or more, but not 100%						Stratus nebulosus or Stratus fractus other than of bad weather, or both.	90 or more, but not 100%	100-200			20	10.6
																					1900-10-05	05.10.2020	9	09:00	1	05.10.2020 09:00	10.3	748.9	757.3	96	Wind blowing from the south	2	4	5	90 or more, but not 100%						Stratus nebulosus or Stratus fractus other than of bad weather, or both.	90 or more, but not 100%	100-200			15	9.7
																					1900-10-05	05.10.2020	8	08:00	1	05.10.2020 08:00	9.9	748.6	757.1	97	Wind blowing from the south	4	5	5	100%.	Fog or ice fog at a distance at the time of observation, but not at the station during the preceding hour, the fog or ice fog extending to a level above that of the observer.	Fog or ice fog or thick haze.	Cloud covering more than 1/2 of the sky throughout the appropriate period.			Stratus nebulosus or Stratus fractus other than of bad weather, or both.	100%.	50-100			10	9.5
																					1900-10-05	05.10.2020	7	07:00	1	05.10.2020 07:00	8.2	747.9	756.4	97	Wind blowing from the south	3	4	4	70 – 80%.	Fog or ice fog at a distance at the time of observation, but not at the station during the preceding hour, the fog or ice fog extending to a level above that of the observer.	Fog or ice fog or thick haze.	Cloud covering more than 1/2 of the sky throughout the appropriate period.	8	15.1	Stratus nebulosus or Stratus fractus other than of bad weather, or both.	70 – 80%.	100-200	No Altocumulus, Altostratus or Nimbostratus.	No Cirrus, Cirrocumulus or Cirrostratus.	5	7.8	6	12	Surface of ground wet (standing water in small or large pools on surface).
																					1900-10-05	05.10.2020	6	06:00	1	05.10.2020 06:00	9.5	747.3	755.8	96	Wind blowing from the south	3	4	4	10% or less, but not 0	Patches of shallow fog or ice fog at the station, whether on land or sea, not deeper than about 2 metres on land or 10 metres at sea.	Fog or ice fog or thick haze.	Cloud covering more than 1/2 of the sky throughout the appropriate period.			Stratocumulus other than Stratocumulus cumulogenitus.	10% or less, but not 0	1500-2000	No Altocumulus, Altostratus or Nimbostratus.	No Cirrus, Cirrocumulus or Cirrostratus.	30	8.9
																					1900-10-05	05.10.2020	5	05:00	1	05.10.2020 05:00	10.1	746.6	755.1	97	Wind blowing from the south-southeast	2	2	4	no clouds	Patches of shallow fog or ice fog at the station, whether on land or sea, not deeper than about 2 metres on land or 10 metres at sea.	Cloud covering 1/2 or less of the sky throughout the appropriate period.	Cloud covering 1/2 or less of the sky throughout the appropriate period.								40	9.7
																					1900-10-05	05.10.2020	4	04:00	1	05.10.2020 04:00	10.2	745.9	754.3	97	Wind blowing from the south	3	4	4	no clouds	No significant weather observed.	Rain.	Precipitation								20	9.7
																					1900-10-05	05.10.2020	3	03:00	1	05.10.2020 03:00	9.9	745.3	753.7	97	Wind blowing from the south-southwest	3	4	4	no clouds	No significant weather observed.	Rain.	Precipitation								26	9.5
																					1900-10-05	05.10.2020	2	02:00	1	05.10.2020 02:00	11.4	744.7	753.1	97	Wind blowing from the south-southwest	3	4	5	70 – 80%.	Precipitation	Rain.	Rain.					300-600			45	10.9
																					1900-10-05	05.10.2020	1	01:00	1	05.10.2020 01:00	11.9	744.1	752.5	96	Wind blowing from the south-west	3	5	6	10% or less, but not 0	Rain, not freezing, slight.	Showers or intermittent precipitation.	Visibility reduced.					2000-2500			45	11.3	6	6
																					1900-10-05	05.10.2020	0	00:00	1	05.10.2020 00:00	11.9	743.3	751.7	96	Wind blowing from the south-west	4	6	7	90 or more, but not 100%	Rain, not freezing, slight.	Showers or intermittent precipitation.	Visibility reduced.					1000-1500			18	11.3	2	1
																					1900-10-04	04.10.2020	23	23:00	1	04.10.2020 23:00	12.2	742.6	751	93	Wind blowing from the west-southwest	5	6	9	70 – 80%.	Rain shower(s) or intermittent rain, slight.	Rain.	Visibility reduced.					1000-1500			23	11.1	0.2	1
																					1900-10-04	04.10.2020	22	22:00	1	04.10.2020 22:00	12.8	741.7	750	94	Wind blowing from the west-southwest	5	9	10	90 or more, but not 100%	Rain, not freezing, slight.	Drizzle.	Visibility reduced.					200-300			26	11.9	1	1
																					1900-10-04	04.10.2020	21	21:00	1	04.10.2020 21:00	14.7	741.1	749.3	96	Wind blowing from the south-southwest	5			Sky obscured by fog and/or other meteorological phenomena.	Rain, not freezing, heavy.	Visibility reduced.	Visibility reduced.					200-300			3.7	14.1	2	1
																					1900-10-04	04.10.2020	20	20:00	1	04.10.2020 20:00	15	740.3	748.5	95	Wind blowing from the east	4	6	9	100%.	Mist.	Visibility reduced.	Visibility reduced.					100-200			8	14.2
																					1900-10-04	04.10.2020	19	19:00	1	04.10.2020 19:00	15	740.3	748.5	96	Wind blowing from the east	5	7	10	100%.	Drizzle (not freezing) or snow grains.	Showers or intermittent precipitation.	Rain.	13.8	15.4			100-200			8	14.4	1	12
																					1900-10-04	04.10.2020	18	18:00	1	04.10.2020 18:00	14.8	740.5	748.7	96	Wind blowing from the east	6	8	8	100%.	Rain shower(s) or intermittent rain, moderate.	Showers or intermittent precipitation.	Drizzle.					100-200			8	14.2	0.8	1
																					1900-10-04	04.10.2020	17	17:00	1	04.10.2020 17:00	15	740.5	748.7	94	Wind blowing from the east-northeast	5	7	7	100%.	Rain shower(s) or intermittent rain, slight.	Showers or intermittent precipitation.	Drizzle.					300-600			9	14	0.6	1
																					1900-10-04	04.10.2020	16	16:00	1	04.10.2020 16:00	15.4	740.6	748.8	91	Wind blowing from the east	5	6	8	100%.	No significant weather observed.	Showers or intermittent precipitation.	Drizzle.					300-600			13	13.9
																					1900-10-04	04.10.2020	15	15:00	1	04.10.2020 15:00	15.1	740.8	748.9	91	Wind blowing from the east	5	8	8	100%.	No significant weather observed.	Showers or intermittent precipitation.	Drizzle.					200-300			11	13.7
																					1900-10-04	04.10.2020	14	14:00	1	04.10.2020 14:00	14.9	741	749.2	92	Wind blowing from the east-northeast	6	8	9	100%.	Drizzle (not freezing) or snow grains.	Showers or intermittent precipitation.	Rain.					200-300			10	13.6	Trace of precipitation	1
																					1900-10-04	04.10.2020	13	13:00	1	04.10.2020 13:00	14.9	741.1	749.3	92	Wind blowing from the east	6	9	11	100%.	No significant weather observed.	Drizzle.	Visibility reduced.					200-300			10	13.6	0.1	6
																					1900-10-04	04.10.2020	12	12:00	1	04.10.2020 12:00	14.8	741.6	749.8	92	Wind blowing from the east	6	11	11	100%.	Mist.	Drizzle.	Visibility reduced.					200-300			9	13.5
																					1900-10-04	04.10.2020	11	11:00	1	04.10.2020 11:00	14.5	741.6	749.8	94	Wind blowing from the east	7	10	11	100%.	Mist.	Drizzle.	Visibility reduced.					200-300			8	13.5
																					1900-10-04	04.10.2020	10	10:00	1	04.10.2020 10:00	14.2	742	750.2	95	Wind blowing from the east	7	11	11	100%.	Mist.	Drizzle.	Visibility reduced.					100-200			5	13.4
																					1900-10-04	04.10.2020	9	09:00	1	04.10.2020 09:00	14	742.2	750.4	96	Wind blowing from the east-northeast	7	9	9	Sky obscured by fog and/or other meteorological phenomena.	Drizzle (not freezing) or snow grains.	Drizzle.	Drizzle.					200-300			4.5	13.4	Trace of precipitation	1
																					1900-10-04	04.10.2020	8	08:00	1	04.10.2020 08:00	13.9	742.9	751.1	96	Wind blowing from the east	6	9	10	Sky obscured by fog and/or other meteorological phenomena.	Drizzle, not freezing, slight.	Drizzle.	Drizzle.					100-200			4.1	13.3	Trace of precipitation	1
																					1900-10-04	04.10.2020	7	07:00	1	04.10.2020 07:00	13.8	742.9	751.1	96	Wind blowing from the east	7	10	10	Sky obscured by fog and/or other meteorological phenomena.	Rain, not freezing, slight.	Drizzle.	Visibility reduced.	12.6	13.9			100-200			4.5	13.2	0.5	12
																					1900-10-04	04.10.2020	6	06:00	1	04.10.2020 06:00	13.7	743	751.3	96	Wind blowing from the east	7	10	10	Sky obscured by fog and/or other meteorological phenomena.	Mist.	Rain.	Drizzle.					100-200			4.9	13.1
																					1900-10-04	04.10.2020	5	05:00	1	04.10.2020 05:00	13.6	743.2	751.5	96	Wind blowing from the east-northeast	6	9	10	Sky obscured by fog and/or other meteorological phenomena.	Drizzle (not freezing) or snow grains.	Rain.	Visibility reduced.					100-200			3.8	13	Trace of precipitation	1
																					1900-10-04	04.10.2020	4	04:00	1	04.10.2020 04:00	13.4	743.7	751.9	96	Wind blowing from the east-northeast	7	10	10	Sky obscured by fog and/or other meteorological phenomena.	Drizzle, not freezing, moderate.	Rain.	Visibility reduced.					100-200			3.2	12.8	0.1	1
																					1900-10-04	04.10.2020	3	03:00	1	04.10.2020 03:00	13.2	744.2	752.5	96	Wind blowing from the east-northeast	7	9	10	Sky obscured by fog and/or other meteorological phenomena.	Rain, not freezing, slight.	Drizzle.	Visibility reduced.					100-200			4	12.6	0.1	1
																					1900-10-04	04.10.2020	2	02:00	1	04.10.2020 02:00	13.3	744.9	753.2	95	Wind blowing from the east-northeast	7	9	11	Sky obscured by fog and/or other meteorological phenomena.	Drizzle, not freezing, slight.	Rain.	Visibility reduced.					200-300			5	12.5	Trace of precipitation	1
																					1900-10-04	04.10.2020	1	01:00	1	04.10.2020 01:00	13.6	745.2	753.5	93	Wind blowing from the east	7	11	11	100%.	Mist.	Showers or intermittent precipitation.	Rain.					200-300			8	12.4	0.1	6
																					1900-10-04	04.10.2020	0	00:00	1	04.10.2020 00:00	13.5	745.7	754	94	Wind blowing from the east-northeast	7	9	9	100%.	Drizzle (not freezing) or snow grains.	Showers or intermittent precipitation.	Rain.					200-300			9	12.5	Trace of precipitation	1
																					1900-10-03	03.10.2020	23	23:00	1	03.10.2020 23:00	13.1	746.2	754.5	96	Wind blowing from the east	7	10	10	Sky obscured by fog and/or other meteorological phenomena.	Rain, not freezing, slight.	Showers or intermittent precipitation.	Visibility reduced.					200-300			4.8	12.4	Trace of precipitation	1
																					1900-10-03	03.10.2020	22	22:00	1	03.10.2020 22:00	12.8	746.7	755.1	93	Wind blowing from the east-northeast	6	9	10	100%.	Rain shower(s) or intermittent rain, slight.	Rain.	Visibility reduced.					200-300			4.5	11.7	Trace of precipitation	1
																					1900-10-03	03.10.2020	21	21:00	1	03.10.2020 21:00	13.2	747.1	755.5	86	Wind blowing from the east	5	9	11	100%.	No significant weather observed.	Rain.	Drizzle.					300-600			16	10.9
																					1900-10-03	03.10.2020	20	20:00	1	03.10.2020 20:00	12.9	747.5	755.9	90	Wind blowing from the east-northeast	7	9	9	100%.	No significant weather observed.	Rain.	Drizzle.					300-600			14	11.3
																					1900-10-03	03.10.2020	19	19:00	1	03.10.2020 19:00	12.6	748.1	756.5	92	Wind blowing from the east-northeast	5	8	8	100%.	Rain (not freezing).	Showers or intermittent precipitation.	Drizzle.	12.4	14.4			300-600			8	11.3	0.1	12
																					1900-10-03	03.10.2020	18	18:00	1	03.10.2020 18:00	12.5	748.4	756.9	91	Wind blowing from the east-northeast	6	8	9	100%.	Drizzle, not freezing, slight.	Showers or intermittent precipitation.	Rain.					300-600			7	11.1	Trace of precipitation	1
																					1900-10-03	03.10.2020	17	17:00	1	03.10.2020 17:00	12.4	748.8	757.3	92	Wind blowing from the east	6	9	11	100%.	Rain shower(s) or intermittent rain, slight.	Rain.	Drizzle.					200-300			8	11.2	0.1	1
																					1900-10-03	03.10.2020	16	16:00	1	03.10.2020 16:00	13.4	748.9	757.3	86	Wind blowing from the east	7	11	11	100%.								300-600			13	11
																					1900-10-03	03.10.2020	15	15:00	1	03.10.2020 15:00	13.9	748.9	757.3	84	Wind blowing from the east	7	10	10	100%.								300-600			13	11.2
																					1900-10-03	03.10.2020	14	14:00	1	03.10.2020 14:00	13.9	749.2	757.6	86	Wind blowing from the east-northeast	7	9	11	100%.								300-600			10	11.6
																					1900-10-03	03.10.2020	13	13:00	1	03.10.2020 13:00	13.9	749.6	758	86	Wind blowing from the east-northeast	6	10	10	100%.								300-600			10	11.5
																					1900-10-03	03.10.2020	12	12:00	1	03.10.2020 12:00	14.1	750.1	758.5	84	Wind blowing from the east-northeast	6	9	9	100%.								300-600			11	11.5
																					1900-10-03	03.10.2020	11	11:00	1	03.10.2020 11:00	14.3	750.4	758.8	83	Wind blowing from the east-northeast	6	9	9	100%.								300-600			11	11.4
																					1900-10-03	03.10.2020	10	10:00	1	03.10.2020 10:00	14.2	750.7	759.1	83	Wind blowing from the east	6	11	11	100%.								300-600			12	11.3
																					1900-10-03	03.10.2020	9	09:00	1	03.10.2020 09:00	13.8	750.7	759.1	86	Wind blowing from the east	6	9	9	100%.								300-600			10	11.5
																					1900-10-03	03.10.2020	8	08:00	1	03.10.2020 08:00	13.5	750.8	759.2	87	Wind blowing from the east-northeast	5	8	9	100%.								300-600			10	11.3
																					1900-10-03	03.10.2020	7	07:00	1	03.10.2020 07:00	13.2	750.9	759.4	88	Wind blowing from the east-northeast	5	9	9	100%.				12.4	13.5			300-600			11	11.3
																					1900-10-03	03.10.2020	6	06:00	1	03.10.2020 06:00	12.8	751	759.4	92	Wind blowing from the east-northeast	5	7	8	100%.								200-300			11	11.5
																					1900-10-03	03.10.2020	5	05:00	1	03.10.2020 05:00	12.8	751.2	759.7	92	Wind blowing from the east-northeast	6	7	8	100%.								200-300			13	11.6
																					1900-10-03	03.10.2020	4	04:00	1	03.10.2020 04:00	12.7	751.5	760	93	Wind blowing from the east-northeast	5	7	7	100%.								200-300			13	11.6
																					1900-10-03	03.10.2020	3	03:00	1	03.10.2020 03:00	12.4	751.7	760.2	94	Wind blowing from the east-northeast	5	6	9	100%.								100-200			13	11.5
																					1900-10-03	03.10.2020	2	02:00	1	03.10.2020 02:00	12.6	751.8	760.3	93	Wind blowing from the east-northeast	6	9	9	100%.								100-200			12	11.5
																					1900-10-03	03.10.2020	1	01:00	1	03.10.2020 01:00	12.7	752.1	760.6	92	Wind blowing from the east-northeast	4	5	7	100%.								200-300			14	11.4
																					1900-10-03	03.10.2020	0	00:00	1	03.10.2020 00:00	12.9	752.3	760.8	91	Wind blowing from the east-northeast	4	6	8	100%.								200-300			15	11.4
																					1900-10-02	02.10.2020	23	23:00	1	02.10.2020 23:00	13.1	752.2	760.7	90	Wind blowing from the east-northeast	6	8	9	100%.								300-600			15	11.4
																					1900-10-02	02.10.2020	22	22:00	1	02.10.2020 22:00	13.1	752.6	761.1	90	Wind blowing from the east-northeast	6	8	8	100%.								200-300			14	11.5
																					1900-10-02	02.10.2020	21	21:00	1	02.10.2020 21:00	13.2	752.8	761.3	88	Wind blowing from the east-northeast	5	7	7	100%.								300-600			13	11.3
																					1900-10-02	02.10.2020	20	20:00	1	02.10.2020 20:00	13.2	753	761.5	87	Wind blowing from the east-northeast	5	7	7	100%.								300-600			12	11.1
																					1900-10-02	02.10.2020	19	19:00	1	02.10.2020 19:00	13.4	752.9	761.4	86	Wind blowing from the east-northeast	5	7	9	100%.				12.5	17.7			300-600			11	11
																					1900-10-02	02.10.2020	18	18:00	1	02.10.2020 18:00	13.5	752.8	761.3	84	Wind blowing from the east	7	10	10	100%.								300-600			10	10.9
																					1900-10-02	02.10.2020	17	17:00	1	02.10.2020 17:00	14.2	752.4	760.8	86	Wind blowing from the east-northeast	6	9	9	50%.								300-600			10	11.8
																					1900-10-02	02.10.2020	16	16:00	1	02.10.2020 16:00	15.6	752.2	760.6	76	Wind blowing from the east	6	8	10	no clouds	Mist.	Visibility reduced.	Visibility reduced.								9	11.4
																					1900-10-02	02.10.2020	15	15:00	1	02.10.2020 15:00	16.9	752.3	760.6	72	Wind blowing from the east	5	8	9	10% or less, but not 0	Mist.	Visibility reduced.	Visibility reduced.					600-1000			9	11.7
																					1900-10-02	02.10.2020	14	14:00	1	02.10.2020 14:00	17.4	752.4	760.6	70	Wind blowing from the east	6	9	10	10% or less, but not 0						Cumulus humilis or Cumulus fractus other than of bad weather, or both.	10% or less, but not 0	600-1000	No Altocumulus, Altostratus or Nimbostratus.	No Cirrus, Cirrocumulus or Cirrostratus.	10	11.8
																					1900-10-02	02.10.2020	13	13:00	1	02.10.2020 13:00	17.2	752.5	760.8	72	Wind blowing from the east	7	11	11	20–30%.						Cumulus and Stratocumulus other than Stratocumulus cumulogenitus, with bases at different levels.	20–30%.	600-1000	No Altocumulus, Altostratus or Nimbostratus.	No Cirrus, Cirrocumulus or Cirrostratus.	10	12.1
																					1900-10-02	02.10.2020	12	12:00	1	02.10.2020 12:00	17.1	752.5	760.7	74	Wind blowing from the east	7	10	11	50%.						Stratocumulus other than Stratocumulus cumulogenitus.	50%.	600-1000	No Altocumulus, Altostratus or Nimbostratus.	No Cirrus, Cirrocumulus or Cirrostratus.	10	12.4
																					1900-10-02	02.10.2020	11	11:00	1	02.10.2020 11:00	15.4	752.6	760.9	83	Wind blowing from the east-northeast	8	10	10	90 or more, but not 100%						Stratocumulus other than Stratocumulus cumulogenitus.	90 or more, but not 100%	300-600			12	12.5
																					1900-10-02	02.10.2020	10	10:00	1	02.10.2020 10:00	14.2	752.5	760.9	88	Wind blowing from the east-northeast	6	9	11	90 or more, but not 100%						Stratocumulus other than Stratocumulus cumulogenitus.	90 or more, but not 100%	300-600			12	12.3
																					1900-10-02	02.10.2020	9	09:00	1	02.10.2020 09:00	13.2	752.5	760.9	92	Wind blowing from the east	7	11	11	90 or more, but not 100%						Stratus nebulosus or Stratus fractus other than of bad weather, or both.	90 or more, but not 100%	200-300			10	11.9
																					1900-10-02	02.10.2020	8	08:00	1	02.10.2020 08:00	13	751.9	760.4	93	Wind blowing from the east	6	8	8	90 or more, but not 100%						Stratus nebulosus or Stratus fractus other than of bad weather, or both.	90 or more, but not 100%	100-200			10	11.9
																					1900-10-02	02.10.2020	7	07:00	1	02.10.2020 07:00	12.4	751.6	760.1	95	Wind blowing from the east-northeast	4	6	7	90 or more, but not 100%	Mist.	Cloud covering 1/2 or less of the sky throughout the appropriate period.	Cloud covering 1/2 or less of the sky throughout the appropriate period.	11.6	13	Stratocumulus other than Stratocumulus cumulogenitus.	70 – 80%.	100-200	No Altocumulus, Altostratus or Nimbostratus.	No Cirrus, Cirrocumulus or Cirrostratus.	8	11.6			Surface of ground moist.
																					1900-10-02	02.10.2020	6	06:00	1	02.10.2020 06:00	12.2	751.5	760	96	Wind blowing from the east-northeast	4	5	5	100%.	Mist.	Cloud covering 1/2 or less of the sky throughout the appropriate period.	Cloud covering 1/2 or less of the sky throughout the appropriate period.			Stratus nebulosus or Stratus fractus other than of bad weather, or both.	100%.	100-200			8	11.6
																					1900-10-02	02.10.2020	5	05:00	1	02.10.2020 05:00	12.2	751.2	759.7	96	Wind blowing from the east-northeast	4	5	5	100%.						Stratus nebulosus or Stratus fractus other than of bad weather, or both.	100%.	100-200			10	11.5
																					1900-10-02	02.10.2020	4	04:00	1	02.10.2020 04:00	12.2	751	759.4	95	Wind blowing from the east-northeast	3	5	7	100%.								100-200			12	11.4
																					1900-10-02	02.10.2020	3	03:00	1	02.10.2020 03:00	12.4	751	759.4	94	Wind blowing from the east-northeast	4	5	6	100%.								200-300			15	11.5
																					1900-10-02	02.10.2020	2	02:00	1	02.10.2020 02:00	12.3	750.7	759.2	93	Wind blowing from the east-northeast	4	6	7	100%.								200-300			16	11.2
																					1900-10-02	02.10.2020	1	01:00	1	02.10.2020 01:00	12.1	750.7	759.1	93	Wind blowing from the north-east	4	6	7	100%.								200-300			15	11
																					1900-10-02	02.10.2020	0	00:00	1	02.10.2020 00:00	12	750.8	759.3	92	Wind blowing from the north-east	4	7	7	100%.								200-300			18	10.7
																					1900-10-01	01.10.2020	23	23:00	1	01.10.2020 23:00	11.9	751.1	759.6	91	Wind blowing from the north-east	5	7	7	50%.								200-300			19	10.4
																					1900-10-01	01.10.2020	22	22:00	1	01.10.2020 22:00	12.1	751.3	759.7	89	Wind blowing from the north-east	5	7	8	100%.								300-600			22	10.3
																					1900-10-01	01.10.2020	21	21:00	1	01.10.2020 21:00	12.1	751.3	759.7	88	Wind blowing from the north-east	5	8	8	100%.								300-600			27	10.2
																					1900-10-01	01.10.2020	20	20:00	1	01.10.2020 20:00	12.5	751.4	759.9	85	Wind blowing from the east-northeast	6	9	11	70 – 80%.								300-600			26	10
																					1900-10-01	01.10.2020	19	19:00	1	01.10.2020 19:00	12.9	751.3	759.8	84	Wind blowing from the east-northeast	6	9	10	100%.				10.3	14	Stratocumulus other than Stratocumulus cumulogenitus.	90 or more, but not 100%	300-600			25	10.2
																					1900-10-01	01.10.2020	18	18:00	1	01.10.2020 18:00	13.4	751.3	759.8	81	Wind blowing from the east-northeast	7	12	12	100%.						Stratocumulus other than Stratocumulus cumulogenitus.	90 or more, but not 100%	600-1000			30	10.2
																					1900-10-01	01.10.2020	17	17:00	1	01.10.2020 17:00	13.8	751.3	759.7	78	Wind blowing from the east-northeast	8	11	11	90 or more, but not 100%						Stratocumulus other than Stratocumulus cumulogenitus.	90 or more, but not 100%	600-1000			25	10
																					1900-10-01	01.10.2020	16	16:00	1	01.10.2020 16:00	13.8	751.4	759.8	81	Wind blowing from the east-northeast	7	9	10	100%.						Stratocumulus other than Stratocumulus cumulogenitus.	90 or more, but not 100%	300-600			30	10.6
																					1900-10-01	01.10.2020	15	15:00	1	01.10.2020 15:00	13.7	751.7	760.2	83	Wind blowing from the east-northeast	5	8	9	100%.						Stratocumulus other than Stratocumulus cumulogenitus.	90 or more, but not 100%	300-600			30	10.9
																					1900-10-01	01.10.2020	14	14:00	1	01.10.2020 14:00	13.7	751.9	760.4	88	Wind blowing from the north-east	5	7	7	100%.						Stratocumulus other than Stratocumulus cumulogenitus.	90 or more, but not 100%	300-600			35	11.7
																					1900-10-01	01.10.2020	13	13:00	1	01.10.2020 13:00	13.3	752.4	760.9	89	Wind blowing from the north-east	5	7	7	90 or more, but not 100%	Rain (not freezing) not falling as shower(s).	Rain.	Cloud covering more than 1/2 of the sky throughout the appropriate period.			Stratocumulus other than Stratocumulus cumulogenitus.	90 or more, but not 100%	300-600			35	11.5
																					1900-10-01	01.10.2020	12	12:00	1	01.10.2020 12:00	12.6	752.8	761.3	92	Wind blowing from the north-east	4	5	7	100%.	Rain, not freezing, intermittent, slight at time of observation.	Rain.	Cloud covering more than 1/2 of the sky throughout the appropriate period.			Stratocumulus other than Stratocumulus cumulogenitus.	90 or more, but not 100%	200-300			30	11.3
																					1900-10-01	01.10.2020	11	11:00	1	01.10.2020 11:00	12.6	753.2	761.7	91	Wind blowing from the north-east	5	7	8	90 or more, but not 100%	Rain (not freezing) not falling as shower(s).	Cloud covering more than 1/2 of the sky throughout the appropriate period.	Cloud covering more than 1/2 of the sky throughout the appropriate period.			Stratocumulus other than Stratocumulus cumulogenitus.	90 or more, but not 100%	200-300			40	11.2
																					1900-10-01	01.10.2020	10	10:00	1	01.10.2020 10:00	12.3	753.4	761.9	92	Wind blowing from the east-northeast	5	7	7	90 or more, but not 100%						Stratus nebulosus or Stratus fractus other than of bad weather, or both.	90 or more, but not 100%	200-300			35	11
																					1900-10-01	01.10.2020	9	09:00	1	01.10.2020 09:00	11.1	753.7	762.2	97	Wind blowing from the east-northeast	4	6	6	100%.						Stratus nebulosus or Stratus fractus other than of bad weather, or both.	100%.	100-200			12	10.6
																					1900-10-01	01.10.2020	8	08:00	1	01.10.2020 08:00	10.6	753.8	762.4	99	Wind blowing from the north-east	3	5	5	100%.						Stratus nebulosus or Stratus fractus other than of bad weather, or both.	100%.	50-100			10	10.4
																					1900-10-01	01.10.2020	7	07:00	1	01.10.2020 07:00	10.5	753.8	762.4	99	Wind blowing from the north-east	3	5	6	Sky obscured by fog and/or other meteorological phenomena.	Mist.	Fog or ice fog or thick haze.	Fog or ice fog or thick haze.	9.4	12.3			50-100			4	10.3			Surface of ground dry (without cracks and no appreciable amount of dust or loose sand).
																					1900-10-01	01.10.2020	6	06:00	1	01.10.2020 06:00	10.2	754	762.5	99	Wind blowing from the east-northeast	3			Sky obscured by fog and/or other meteorological phenomena.	Fog or ice fog.	Fog or ice fog or thick haze.	Fog or ice fog or thick haze.					50-100			2	10
																					1900-10-01	01.10.2020	5	05:00	1	01.10.2020 05:00	9.6	754.1	762.7	99	Wind blowing from the north-east	2	2	4	Sky obscured by fog and/or other meteorological phenomena.	Fog or ice fog, sky invisible (has become thinner during the preceding hour).	Fog or ice fog or thick haze.	Fog or ice fog or thick haze.					50-100			0.9	9.5
																					1900-10-01	01.10.2020	4	04:00	1	01.10.2020 04:00	9.9	754.4	763	99	Wind blowing from the east-northeast	3			Sky obscured by fog and/or other meteorological phenomena.	Fog or ice fog in patches.	Fog	Fog					50-100			0.2	9.7
																					1900-10-01	01.10.2020	3	03:00	1	01.10.2020 03:00	10.5	754.6	763.1	99	Wind blowing from the east	1	3	3	100%.	Fog or ice fog, has become thinner during the past hour.	Fog	Fog					50-100			0.8	10.4
																					1900-10-01	01.10.2020	2	02:00	1	01.10.2020 02:00	10.5	754.9	763.4	99	Wind blowing from the east	1	2	3	100%.	Fog	Fog	Fog					50-100			0.5	10.4
																					1900-10-01	01.10.2020	1	01:00	1	01.10.2020 01:00	10.5	755.2	763.8	99	Wind blowing from the east	1	2	3	100%.	Fog or ice fog, has become thinner during the past hour.	Visibility reduced.	No significant weather observed.					50-100			0.4	10.3
																					1900-10-01	01.10.2020	0	00:00	1	01.10.2020 00:00	10.4	755.5	764.1	98	Wind blowing from the east	2	3	3	Sky obscured by fog and/or other meteorological phenomena.	Fog or ice fog, has begun or become thicker during the past hour.	Visibility reduced.	No significant weather observed.					50-100			0.4	10.1
																					1900-09-30	30.09.2020	23	23:00	1	30.09.2020 23:00	10.4	755.5	764	97	Wind blowing from the east-southeast	1	3	3	100%.	Mist.	No significant weather observed.	No significant weather observed.					50-100			2.9	9.9
																					1900-09-30	30.09.2020	22	22:00	1	30.09.2020 22:00	9.8	755.5	764.2	96	Wind blowing from the east	1	2	3	50%.								100-200			10	9.2
																					1900-09-30	30.09.2020	21	21:00	1	30.09.2020 21:00	10.4	755.6	764.2	94	Wind blowing from the east	2	3	3	no clouds											40	9.4
																					1900-09-30	30.09.2020	20	20:00	1	30.09.2020 20:00	11	755.5	764.1	88	Wind blowing from the east-southeast	2	3	4	no clouds											50	9.1
																					1900-09-30	30.09.2020	19	19:00	1	30.09.2020 19:00	12.4	755.4	763.9	82	Wind blowing from the east	2	4	4	no clouds				4.3	17.3						50	9.3
																					1900-09-30	30.09.2020	18	18:00	1	30.09.2020 18:00	13.6	755.2	763.6	76	Wind blowing from the east	2	3	3	10% or less, but not 0						No Stratocumulus, Stratus, Cumulus or Cumulonimbus.	no clouds	2500 or more, or no clouds.	No Altocumulus, Altostratus or Nimbostratus.	Cirrus fibratus, sometimes uncinus, not progressively invading the sky.	50	9.4
																					1900-09-30	30.09.2020	17	17:00	1	30.09.2020 17:00	15.4	755.1	763.5	66	Wind blowing from the east-southeast	2	3	3	10% or less, but not 0						Stratocumulus cumulogenitus.	10% or less, but not 0	1000-1500	No Altocumulus, Altostratus or Nimbostratus.	Cirrus fibratus, sometimes uncinus, not progressively invading the sky.	50	9.1
																					1900-09-30	30.09.2020	16	16:00	1	30.09.2020 16:00	15.4	755	763.4	66	Wind blowing from the east-southeast	2	4	5	10% or less, but not 0						Stratocumulus cumulogenitus.	10% or less, but not 0	1000-1500	No Altocumulus, Altostratus or Nimbostratus.	Cirrus fibratus, sometimes uncinus, not progressively invading the sky.	50	9
																					1900-09-30	30.09.2020	15	15:00	1	30.09.2020 15:00	16.8	755.2	763.6	62	Wind blowing from the south-east	3	5	5	10% or less, but not 0						Stratocumulus cumulogenitus.	10% or less, but not 0	1000-1500	No Altocumulus, Altostratus or Nimbostratus.	Cirrus fibratus, sometimes uncinus, not progressively invading the sky.	50	9.4
																					1900-09-30	30.09.2020	14	14:00	1	30.09.2020 14:00	16.5	755.4	763.7	63	Wind blowing from the east-southeast	3	5	5	20–30%.						Cumulus humilis or Cumulus fractus other than of bad weather, or both.	20–30%.	1000-1500	No Altocumulus, Altostratus or Nimbostratus.	Cirrus fibratus, sometimes uncinus, not progressively invading the sky.	50	9.3
																					1900-09-30	30.09.2020	13	13:00	1	30.09.2020 13:00	16.1	755.5	763.9	65	Wind blowing from the south-east	3	4	5	40%.	State of sky on the whole unchanged.	Fog or ice fog or thick haze.	Cloud covering 1/2 or less of the sky throughout the appropriate period.			Cumulus humilis or Cumulus fractus other than of bad weather, or both.	40%.	1000-1500	No Altocumulus, Altostratus or Nimbostratus.	Cirrus fibratus, sometimes uncinus, not progressively invading the sky.	50	9.5
																					1900-09-30	30.09.2020	12	12:00	1	30.09.2020 12:00	15.9	755.6	764	70	Wind blowing from the north	2	3	3	40%.	Fog or ice fog at a distance at the time of observation, but not at the station during the preceding hour, the fog or ice fog extending to a level above that of the observer.	Fog or ice fog or thick haze.	Fog or ice fog or thick haze.			Cumulus humilis or Cumulus fractus other than of bad weather, or both.	20–30%.	600-1000	Altocumulus translucidus at a single level.	Cirrus fibratus, sometimes uncinus, not progressively invading the sky.	45	10.3
																					1900-09-30	30.09.2020	11	11:00	1	30.09.2020 11:00	15	755.8	764.2	74	Wind blowing from the east	2	3	3	20–30%.	Fog or ice fog at a distance at the time of observation, but not at the station during the preceding hour, the fog or ice fog extending to a level above that of the observer.	Fog or ice fog or thick haze.	Cloud covering more than 1/2 of the sky throughout the appropriate period.			Cumulus humilis or Cumulus fractus other than of bad weather, or both.	10% or less, but not 0	600-1000	No Altocumulus, Altostratus or Nimbostratus.	Cirrus spissatus, in patches or entangled sheaves, which usually do not increase and sometimes seem to be the remains of the upper part of a Cumulonimbus; or Cirrus castellanus or floccus.	45	10.3
																					1900-09-30	30.09.2020	10	10:00	1	30.09.2020 10:00	12.9	755.9	764.4	80	Wind blowing from the east	2	3	3	20–30%.	State of sky on the whole unchanged.	Fog or ice fog or thick haze.	Cloud covering more than 1/2 of the sky throughout the appropriate period.			No Stratocumulus, Stratus, Cumulus or Cumulonimbus.	no clouds	2500 or more, or no clouds.	No Altocumulus, Altostratus or Nimbostratus.	Cirrus fibratus, sometimes uncinus, not progressively invading the sky.	40	9.5
																					1900-09-30	30.09.2020	9	09:00	1	30.09.2020 09:00	10.4	755.9	764.5	96	Wind blowing from the east	1	2	2	20–30%.	State of sky on the whole unchanged.	Fog or ice fog or thick haze.	Cloud covering more than 1/2 of the sky throughout the appropriate period.			No Stratocumulus, Stratus, Cumulus or Cumulonimbus.	no clouds	2500 or more, or no clouds.	No Altocumulus, Altostratus or Nimbostratus.	Cirrus fibratus, sometimes uncinus, not progressively invading the sky.	40	9.8
																					1900-09-30	30.09.2020	8	08:00	1	30.09.2020 08:00	7.9	755.8	764.4	99	Calm, no wind	0			20–30%.	Fog or ice fog.	Fog or ice fog or thick haze.	Cloud covering 1/2 or less of the sky throughout the appropriate period.			No Stratocumulus, Stratus, Cumulus or Cumulonimbus.	no clouds	2500 or more, or no clouds.	No Altocumulus, Altostratus or Nimbostratus.	Cirrus fibratus, sometimes uncinus, not progressively invading the sky.	35	7.7
																					1900-09-30	30.09.2020	7	07:00	1	30.09.2020 07:00	4.1	755.8	764.5	99	Calm, no wind	0			10% or less, but not 0	Fog or ice fog.	Fog or ice fog or thick haze.	Fog or ice fog or thick haze.	3.5	10.4	No Stratocumulus, Stratus, Cumulus or Cumulonimbus.	no clouds	2500 or more, or no clouds.	No Altocumulus, Altostratus or Nimbostratus.	Cirrus spissatus, in patches or entangled sheaves, which usually do not increase and sometimes seem to be the remains of the upper part of a Cumulonimbus; or Cirrus castellanus or floccus.	30	4
																					1900-09-30	30.09.2020	6	06:00	1	30.09.2020 06:00	4.1	755.5	764.3	99	Calm, no wind	0			10% or less, but not 0	Patches of shallow fog or ice fog at the station, whether on land or sea, not deeper than about 2 metres on land or 10 metres at sea.	Fog or ice fog or thick haze.	Fog or ice fog or thick haze.			No Stratocumulus, Stratus, Cumulus or Cumulonimbus.	no clouds	2500 or more, or no clouds.	No Altocumulus, Altostratus or Nimbostratus.	Cirrus spissatus, in patches or entangled sheaves, which usually do not increase and sometimes seem to be the remains of the upper part of a Cumulonimbus; or Cirrus castellanus or floccus.	20	4
																					1900-09-30	30.09.2020	5	05:00	1	30.09.2020 05:00	4.3	755.6	764.4	99	Calm, no wind	0			10% or less, but not 0	Fog or ice fog in patches.	Fog or ice fog or thick haze.	Fog or ice fog or thick haze.			No Stratocumulus, Stratus, Cumulus or Cumulonimbus.	no clouds	2500 or more, or no clouds.	No Altocumulus, Altostratus or Nimbostratus.	Cirrus spissatus, in patches or entangled sheaves, which usually do not increase and sometimes seem to be the remains of the upper part of a Cumulonimbus; or Cirrus castellanus or floccus.	15	4.2
																					1900-09-30	30.09.2020	4	04:00	1	30.09.2020 04:00	4.2	755.5	764.2	99	Wind blowing from the south	1	1	1	no clouds	Fog or ice fog, no appreciable change during the past hour.	Fog	Fog								0.2	4
																					1900-09-30	30.09.2020	3	03:00	1	30.09.2020 03:00	4.5	755.5	764.3	99	Wind blowing from the south	1	1	1	no clouds	Fog or ice fog, no appreciable change during the past hour.	Fog	Fog								0.2	4.3
																					1900-09-30	30.09.2020	2	02:00	1	30.09.2020 02:00	5.2	755.5	764.2	99	Wind blowing from the south	1	1	1	no clouds	Fog or ice fog, no appreciable change during the past hour.	Fog	Fog								0.2	5
																					1900-09-30	30.09.2020	1	01:00	1	30.09.2020 01:00	5.5	755.8	764.5	99	Wind blowing from the south	1	1	1	no clouds	Fog or ice fog, has begun or become thicker during the past hour.	Fog	Visibility reduced.								0.1	5.3
																					1900-09-30	30.09.2020	0	00:00	1	30.09.2020 00:00	6.1	755.8	764.5	99	Wind blowing from the south-southwest	1	1	1	no clouds	Fog or ice fog, no appreciable change during the past hour.	Fog	Visibility reduced.								0.1	5.9
																					1900-09-29	29.09.2020	23	23:00	1	29.09.2020 23:00	7.3	755.8	764.5	98	Wind blowing from the south-southwest	1	1	1	no clouds	Fog or ice fog, has become thinner during the past hour.	Fog	Visibility reduced.								0.1	7
																					1900-09-29	29.09.2020	22	22:00	1	29.09.2020 22:00	7.5	755.8	764.5	98	Wind blowing from the south	1	1	2	no clouds	Fog or ice fog, no appreciable change during the past hour.	Fog	Visibility reduced.								0.2	7.2
																					1900-09-29	29.09.2020	21	21:00	1	29.09.2020 21:00	9.1	755.8	764.4	99	Calm, no wind	0			no clouds	Fog or ice fog in patches.	Fog or ice fog or thick haze.	Fog or ice fog or thick haze.								35	8.9
																					1900-09-29	29.09.2020	20	20:00	1	29.09.2020 20:00	9.5	755.6	764.2	97	Wind blowing from the south-southwest	1	1	1	no clouds	Fog or ice fog in patches.	Fog or ice fog or thick haze.	Cloud covering 1/2 or less of the sky throughout the appropriate period.								40	9.1
																					1900-09-29	29.09.2020	19	19:00	1	29.09.2020 19:00	9.7	755.2	763.8	95	Calm, no wind	0			10% or less, but not 0	Patches of shallow fog or ice fog at the station, whether on land or sea, not deeper than about 2 metres on land or 10 metres at sea.	Cloud covering 1/2 or less of the sky throughout the appropriate period.	Cloud covering 1/2 or less of the sky throughout the appropriate period.	8.9	16	Stratocumulus other than Stratocumulus cumulogenitus.	10% or less, but not 0	1000-1500	No Altocumulus, Altostratus or Nimbostratus.	No Cirrus, Cirrocumulus or Cirrostratus.	50	9	0.2	12
																					1900-09-29	29.09.2020	18	18:00	1	29.09.2020 18:00	12.4	755.1	763.6	85	Wind blowing from the north-northeast	1	1	3	10% or less, but not 0						Stratocumulus cumulogenitus.	10% or less, but not 0	600-1000	No Altocumulus, Altostratus or Nimbostratus.	Cirrus fibratus, sometimes uncinus, not progressively invading the sky.	45	9.9
																					1900-09-29	29.09.2020	17	17:00	1	29.09.2020 17:00	14.2	754.9	763.3	80	Wind blowing from the north-northwest	2	3	3	20–30%.						Stratocumulus cumulogenitus.	10% or less, but not 0	600-1000	No Altocumulus, Altostratus or Nimbostratus.	Cirrus fibratus, sometimes uncinus, not progressively invading the sky.	45	10.7
																					1900-09-29	29.09.2020	16	16:00	1	29.09.2020 16:00	15.6	754.7	763.1	71	Wind blowing from the north-west	2	4	4	40%.						Stratocumulus cumulogenitus.	40%.	600-1000	No Altocumulus, Altostratus or Nimbostratus.	No Cirrus, Cirrocumulus or Cirrostratus.	45	10.3
																					1900-09-29	29.09.2020	15	15:00	1	29.09.2020 15:00	15.6	754.6	763	71	Wind blowing from the west-northwest	2	4	4	70 – 80%.						Cumulus and Stratocumulus other than Stratocumulus cumulogenitus, with bases at different levels.	70 – 80%.	600-1000	No Altocumulus, Altostratus or Nimbostratus.	No Cirrus, Cirrocumulus or Cirrostratus.	45	10.3
																					1900-09-29	29.09.2020	14	14:00	1	29.09.2020 14:00	15.1	754.8	763.2	73	Wind blowing from the west	3	4	4	70 – 80%.						Stratocumulus other than Stratocumulus cumulogenitus.	70 – 80%.	600-1000	No Altocumulus, Altostratus or Nimbostratus.	No Cirrus, Cirrocumulus or Cirrostratus.	50	10.2
																					1900-09-29	29.09.2020	13	13:00	1	29.09.2020 13:00	14.7	754.8	763.3	83	Wind blowing from the west-southwest	3	4	4	90 or more, but not 100%						Stratocumulus other than Stratocumulus cumulogenitus.	90 or more, but not 100%	300-600			40	11.8	0.2	6
																					1900-09-29	29.09.2020	12	12:00	1	29.09.2020 12:00	13.9	754.9	763.3	89	Wind blowing from the west	3	4	4	90 or more, but not 100%						Stratocumulus other than Stratocumulus cumulogenitus.	90 or more, but not 100%	200-300			30	12.1
																					1900-09-29	29.09.2020	11	11:00	1	29.09.2020 11:00	13.6	754.7	763.2	91	Wind blowing from the west	3	4	4	90 or more, but not 100%	State of sky on the whole unchanged.	Drizzle.	Cloud covering more than 1/2 of the sky throughout the appropriate period.			Stratocumulus other than Stratocumulus cumulogenitus.	90 or more, but not 100%	200-300			25	12.2
																					1900-09-29	29.09.2020	10	10:00	1	29.09.2020 10:00	13	754.6	763	92	Wind blowing from the south-west	2	4	4	100%.	State of sky on the whole unchanged.	Drizzle.	Cloud covering more than 1/2 of the sky throughout the appropriate period.			Stratus nebulosus or Stratus fractus other than of bad weather, or both.	100%.	200-300			25	11.7
																					1900-09-29	29.09.2020	9	09:00	1	29.09.2020 09:00	12.7	754.3	762.7	95	Wind blowing from the south-west	3	4	4	100%.	State of sky on the whole unchanged.	Drizzle.	Drizzle.			Stratus nebulosus or Stratus fractus other than of bad weather, or both.	100%.	200-300			20	11.9
																					1900-09-29	29.09.2020	8	08:00	1	29.09.2020 08:00	12.6	754	762.4	97	Wind blowing from the south-southwest	2	3	4	100%.	Drizzle, not freezing, continuous, slight at time of observation.	Drizzle.	Cloud covering more than 1/2 of the sky throughout the appropriate period.			Stratus nebulosus or Stratus fractus other than of bad weather, or both.	100%.	100-200			5	12.1	0.2	1
																					1900-09-29	29.09.2020	7	07:00	1	29.09.2020 07:00	12.4	753.7	762.1	97	Wind blowing from the south-west	3	4	5	100%.	Drizzle, not freezing, continuous, slight at time of observation.	Drizzle.	Cloud covering more than 1/2 of the sky throughout the appropriate period.	12.3	13.8	Stratocumulus other than Stratocumulus cumulogenitus.	100%.	200-300			4	11.9	2	12	Surface of ground wet (standing water in small or large pools on surface).
																					1900-09-29	29.09.2020	6	06:00	1	29.09.2020 06:00	12.5	753.4	761.9	97	Wind blowing from the south-west	3	5	5	100%.	Drizzle, not freezing, continuous, moderate at time of observation.	Drizzle.	Cloud covering more than 1/2 of the sky throughout the appropriate period.			Stratocumulus other than Stratocumulus cumulogenitus.	100%.	100-200			4	12.1	0.4	1
																					1900-09-29	29.09.2020	5	05:00	1	29.09.2020 05:00	12.7	753.3	761.8	98	Wind blowing from the south-southwest	2	2	2	Sky obscured by fog and/or other meteorological phenomena.	Drizzle, not freezing, continuous, moderate at time of observation.	Drizzle.	Cloud covering more than 1/2 of the sky throughout the appropriate period.					200-300			4	12.4	1	1
																					1900-09-29	29.09.2020	4	04:00	1	29.09.2020 04:00	12.7	753.1	761.6	98	Calm, no wind	0			100%.	Drizzle, not freezing, heavy.	Rain.	Drizzle.					100-200			3.4	12.4	0.3	1
																					1900-09-29	29.09.2020	3	03:00	1	29.09.2020 03:00	12.7	753.1	761.5	98	Calm, no wind	0			50%.	Drizzle (not freezing) or snow grains.	Rain.	Drizzle.					200-300			10	12.4	Trace of precipitation	1
																					1900-09-29	29.09.2020	2	02:00	1	29.09.2020 02:00	12.8	753.1	761.6	97	Calm, no wind	0			60%.	Drizzle, not freezing, moderate.	Drizzle.	Drizzle.					100-200			4.8	12.3	0.2	1
																					1900-09-29	29.09.2020	1	01:00	1	29.09.2020 01:00	12.9	753.2	761.7	97	Calm, no wind	0			Sky obscured by fog and/or other meteorological phenomena.	Drizzle, not freezing, moderate.	Visibility reduced.	No significant weather observed.					300-600			5	12.4	Trace of precipitation	6
																					1900-09-29	29.09.2020	0	00:00	1	29.09.2020 00:00	13	753.2	761.7	97	Wind blowing from the east-southeast	1	1	3	100%.								300-600			23	12.5
																					1900-09-28	28.09.2020	23	23:00	1	28.09.2020 23:00	13.3	753.4	761.8	97	Wind blowing from the east-southeast	1	3	3	Sky obscured by fog and/or other meteorological phenomena.	Mist.	Visibility reduced.	Visibility reduced.					200-300			7	12.8
																					1900-09-28	28.09.2020	22	22:00	1	28.09.2020 22:00	13.5	753.4	761.8	97	Wind blowing from the east-southeast	2	4	4	Sky obscured by fog and/or other meteorological phenomena.	Mist.	Visibility reduced.	Visibility reduced.					100-200			7	13.1
																					1900-09-28	28.09.2020	21	21:00	1	28.09.2020 21:00	13.6	753.3	761.8	97	Wind blowing from the east-northeast	4		6	100%.	Mist.	Visibility reduced.	Visibility reduced.					50-100			3.7	13.1
																					1900-09-28	28.09.2020	20	20:00	1	28.09.2020 20:00	13.8	753.1	761.6	96	Wind blowing from the north-east	3	5	5	100%.	Mist.	Visibility reduced.	No significant weather observed.					100-200			9	13.2
																					1900-09-28	28.09.2020	19	19:00	1	28.09.2020 19:00	13.7	752.9	761.4	96	Wind blowing from the north-northeast	3	5	5	100%.	Mist.	Showers or intermittent precipitation.	Drizzle.	11.7	14.8			200-300			6	13
																					1900-09-28	28.09.2020	18	18:00	1	28.09.2020 18:00	14	752.8	761.2	93	Wind blowing from the north-northeast	4	5	5	100%.								300-600			14	12.9
																					1900-09-28	28.09.2020	17	17:00	1	28.09.2020 17:00	14.1	752.5	761	93	Wind blowing from the north	3	5	5	100%.								200-300			16	12.9
																					1900-09-28	28.09.2020	16	16:00	1	28.09.2020 16:00	14.6	752.3	760.7	91	Wind blowing from the north-northeast	2	4	6	100%.								300-600			16	13.1
																					1900-09-28	28.09.2020	15	15:00	1	28.09.2020 15:00	14.5	752.3	760.7	91	Wind blowing from the north-east	3	5	6	100%.						Stratus nebulosus or Stratus fractus other than of bad weather, or both.	100%.	200-300			12	13.1
																					1900-09-28	28.09.2020	14	14:00	1	28.09.2020 14:00	14.1	752.5	760.9	93	Wind blowing from the north-northeast	4	6	6	100%.						Stratus nebulosus or Stratus fractus other than of bad weather, or both.	100%.	200-300			12	13
																					1900-09-28	28.09.2020	13	13:00	1	28.09.2020 13:00	13.4	752.8	761.2	96	Wind blowing from the north-east	3	5	5	100%.	Mist.	Cloud covering more than 1/2 of the sky throughout the appropriate period.	Cloud covering more than 1/2 of the sky throughout the appropriate period.			Stratus nebulosus or Stratus fractus other than of bad weather, or both.	100%.	100-200			9	12.8
																					1900-09-28	28.09.2020	12	12:00	1	28.09.2020 12:00	12.7	752.8	761.3	98	Wind blowing from the north-east	4	5	6	100%.	Drizzle, not freezing, intermittent, slight at time of observation.	Cloud covering more than 1/2 of the sky throughout the appropriate period.	Cloud covering more than 1/2 of the sky throughout the appropriate period.			Stratus nebulosus or Stratus fractus other than of bad weather, or both.	100%.	50-100			2	12.4
																					1900-09-28	28.09.2020	11	11:00	1	28.09.2020 11:00	12.3	752.8	761.3	98	Wind blowing from the north-east	4	6	7	Sky obscured by fog and/or other meteorological phenomena.	Fog or ice fog, sky invisible, no appreciable change during the preceding hour.	Fog or ice fog or thick haze.	Cloud covering more than 1/2 of the sky throughout the appropriate period.					50-100			0.9	12
																					1900-09-28	28.09.2020	10	10:00	1	28.09.2020 10:00	12.1	752.8	761.3	98	Wind blowing from the north-east	4	6	7	Sky obscured by fog and/or other meteorological phenomena.	Fog or ice fog, sky invisible, no appreciable change during the preceding hour.	Fog or ice fog or thick haze.	Cloud covering more than 1/2 of the sky throughout the appropriate period.					50-100			0.9	11.8
																					1900-09-28	28.09.2020	9	09:00	1	28.09.2020 09:00	11.9	752.8	761.2	98	Wind blowing from the north-east	5	6	6	Sky obscured by fog and/or other meteorological phenomena.	Fog or ice fog, sky invisible, no appreciable change during the preceding hour.	Fog or ice fog or thick haze.	Cloud covering more than 1/2 of the sky throughout the appropriate period.					50-100			0.8	11.6
																					1900-09-28	28.09.2020	8	08:00	1	28.09.2020 08:00	11.7	752.5	760.9	98	Wind blowing from the north-east	5	7	7	Sky obscured by fog and/or other meteorological phenomena.	Fog or ice fog, sky invisible, has begun or has become thicker during the preceding hour.	Fog or ice fog or thick haze.	Cloud covering more than 1/2 of the sky throughout the appropriate period.					50-100			0.7	11.4
																					1900-09-28	28.09.2020	7	07:00	1	28.09.2020 07:00	11.9	752.2	760.7	97	Wind blowing from the north-east	4	6	7	100%.	Mist.	Cloud covering more than 1/2 of the sky throughout the appropriate period.	Cloud covering more than 1/2 of the sky throughout the appropriate period.	11.9	14.4	Stratus nebulosus or Stratus fractus other than of bad weather, or both.	100%.	50-100			3	11.4			Surface of ground dry (without cracks and no appreciable amount of dust or loose sand).
																					1900-09-28	28.09.2020	6	06:00	1	28.09.2020 06:00	12	752	760.5	96	Wind blowing from the north-northeast	4	7	7	100%.						Stratus nebulosus or Stratus fractus other than of bad weather, or both.	90 or more, but not 100%	100-200			6	11.4
																					1900-09-28	28.09.2020	5	05:00	1	28.09.2020 05:00	12	752.1	760.6	95	Wind blowing from the north-east	4	6	7	100%.						Stratus nebulosus or Stratus fractus other than of bad weather, or both.	100%.	300-600			10	11.2
																					1900-09-28	28.09.2020	4	04:00	1	28.09.2020 04:00	12	751.9	760.3	95	Wind blowing from the north-east	5	7	7	100%.								100-200			12	11.2
																					1900-09-28	28.09.2020	3	03:00	1	28.09.2020 03:00	12.1	751.9	760.4	94	Wind blowing from the north-east	5	7	7	100%.								100-200			14	11.2
																					1900-09-28	28.09.2020	2	02:00	1	28.09.2020 02:00	12.2	752.2	760.6	94	Wind blowing from the north-east	5	7	7	100%.								100-200			16	11.3
																					1900-09-28	28.09.2020	1	01:00	1	28.09.2020 01:00	12.3	752.2	760.6	93	Wind blowing from the north-northeast	5	7	7	100%.								200-300			17	11.2
																					1900-09-28	28.09.2020	0	00:00	1	28.09.2020 00:00	12.5	752.2	760.7	93	Wind blowing from the north-northeast	6	8	9	100%.								200-300			18	11.4
																					1900-09-27	27.09.2020	23	23:00	1	27.09.2020 23:00	12.3	752.2	760.7	94	Wind blowing from the north-northeast	6	8	8	100%.								200-300			15	11.4
																					1900-09-27	27.09.2020	22	22:00	1	27.09.2020 22:00	12.8	752.3	760.8	93	Wind blowing from the north-northeast	6	8	8	50%.								200-300			17	11.7
																					1900-09-27	27.09.2020	21	21:00	1	27.09.2020 21:00	13.2	752.4	760.9	93	Wind blowing from the north-northeast	5	7	7	100%.								200-300			17	12
																					1900-09-27	27.09.2020	20	20:00	1	27.09.2020 20:00	13.7	752.1	760.6	91	Wind blowing from the north-northeast	5	7	9	100%.								200-300			17	12.3
																					1900-09-27	27.09.2020	19	19:00	1	27.09.2020 19:00	14.4	751.9	760.3	90	Wind blowing from the north-northeast	5	7	8	100%.				13.2	17			200-300			18	12.7
																					1900-09-27	27.09.2020	18	18:00	1	27.09.2020 18:00	14.3	751.6	760	91	Wind blowing from the north-northeast	5	7	8	100%.								300-600			16	12.9
																					1900-09-27	27.09.2020	17	17:00	1	27.09.2020 17:00	14.9	751.3	759.7	89	Wind blowing from the north-northeast	6	7	9	50%.								300-600			22	13
																					1900-09-27	27.09.2020	16	16:00	1	27.09.2020 16:00	16.2	751	759.3	84	Wind blowing from the north-northeast	6	9	9	20–30%.								300-600			24	13.4
																					1900-09-27	27.09.2020	15	15:00	1	27.09.2020 15:00	16.5	750.9	759.1	82	Wind blowing from the north-northeast	6	8	10	50%.								300-600			26	13.4
																					1900-09-27	27.09.2020	14	14:00	1	27.09.2020 14:00	16.5	750.8	759.1	82	Wind blowing from the north-east	7	9	10	40%.								300-600			22	13.4
																					1900-09-27	27.09.2020	13	13:00	1	27.09.2020 13:00	15.7	751	759.3	86	Wind blowing from the north-northeast	6	9	9	100%.								300-600			24	13.3
																					1900-09-27	27.09.2020	12	12:00	1	27.09.2020 12:00	14.5	751	759.4	91	Wind blowing from the north-east	7	9	9	100%.								200-300			18	13
																					1900-09-27	27.09.2020	11	11:00	1	27.09.2020 11:00	13.8	751	759.4	96	Wind blowing from the north-east	5	8	8	100%.								100-200			11	13.1
																					1900-09-27	27.09.2020	10	10:00	1	27.09.2020 10:00	13.5	751	759.5	98	Wind blowing from the north-east	5	7	7	100%.	Mist.	Visibility reduced.	Visibility reduced.					50-100			4	13.2
																					1900-09-27	27.09.2020	9	09:00	1	27.09.2020 09:00	13.3	750.8	759.3	98	Wind blowing from the north-east	5	7	8	100%.	Mist.	Visibility reduced.	Visibility reduced.					50-100			1.5	13
																					1900-09-27	27.09.2020	8	08:00	1	27.09.2020 08:00	13.3	750.4	758.9	97	Wind blowing from the north-east	6	9	10	100%.	Mist.	Visibility reduced.	Visibility reduced.					50-100			1.6	12.9
																					1900-09-27	27.09.2020	7	07:00	1	27.09.2020 07:00	13.8	749.8	758.2	96	Wind blowing from the north-east	6	8	9	100%.	Mist.	Visibility reduced.	No significant weather observed.	13.7	16.1			50-100			4.1	13.1
																					1900-09-27	27.09.2020	6	06:00	1	27.09.2020 06:00	14.1	749.5	757.9	95	Wind blowing from the north-east	6	8	8	100%.	Mist.	Visibility reduced.	No significant weather observed.					100-200			8	13.3
																					1900-09-27	27.09.2020	5	05:00	1	27.09.2020 05:00	14.3	749.4	757.7	94	Wind blowing from the north-east	5	8	8	100%.	Mist.	No significant weather observed.	No significant weather observed.					100-200			9	13.3
																					1900-09-27	27.09.2020	4	04:00	1	27.09.2020 04:00	14.5	749.2	757.5	94	Wind blowing from the north-east	6	8	9	100%.								100-200			10	13.5
																					1900-09-27	27.09.2020	3	03:00	1	27.09.2020 03:00	14.7	748.8	757.1	94	Wind blowing from the north-east	5	7	8	100%.								100-200			11	13.7
																					1900-09-27	27.09.2020	2	02:00	1	27.09.2020 02:00	14.9	748.6	756.9	93	Wind blowing from the north-east	6	8	8	100%.								100-200			11	13.8
																					1900-09-27	27.09.2020	1	01:00	1	27.09.2020 01:00	15.1	748.1	756.4	93	Wind blowing from the north-east	6	8	8	100%.								200-300			12	14
																					1900-09-27	27.09.2020	0	00:00	1	27.09.2020 00:00	15.1	747.8	756.1	93	Wind blowing from the north-northeast	5	8	8	100%.								200-300			13	14
																					1900-09-26	26.09.2020	23	23:00	1	26.09.2020 23:00	15.3	747.7	755.9	92	Wind blowing from the north-east	6	8	8	100%.								200-300			13	14
																					1900-09-26	26.09.2020	22	22:00	1	26.09.2020 22:00	15.3	747.4	755.6	93	Wind blowing from the north-east	5	7	7	100%.								200-300			13	14.1
																					1900-09-26	26.09.2020	21	21:00	1	26.09.2020 21:00	15.4	747	755.2	93	Wind blowing from the north-east	5	7	7	100%.								200-300			13	14.2
																					1900-09-26	26.09.2020	20	20:00	1	26.09.2020 20:00	15.3	746.6	754.9	92	Wind blowing from the north-east	4	6	8	90 or more, but not 100%								200-300			15	14
																					1900-09-26	26.09.2020	19	19:00	1	26.09.2020 19:00	16.1	746.2	754.4	90	Wind blowing from the north-east	5	7	9	100%.				13.7	17.3			300-600			18	14.5
																					1900-09-26	26.09.2020	18	18:00	1	26.09.2020 18:00	16.5	745.6	753.9	90	Wind blowing from the north-east	5	6	7	100%.								300-600			15	14.9
																					1900-09-26	26.09.2020	17	17:00	1	26.09.2020 17:00	16.8	745	753.1	90	Wind blowing from the north-east	6	7	8	100%.								300-600			17	15.1
																					1900-09-26	26.09.2020	16	16:00	1	26.09.2020 16:00	17.2	744.4	752.6	87	Wind blowing from the north-east	5	7	8	100%.								300-600			30	15
																					1900-09-26	26.09.2020	15	15:00	1	26.09.2020 15:00	17.2	744.1	752.2	87	Wind blowing from the east-northeast	5	8	8	100%.								300-600			45	15
																					1900-09-26	26.09.2020	14	14:00	1	26.09.2020 14:00	16.9	743.6	751.8	89	Wind blowing from the north-east	4	5	6	100%.								300-600			35	15
																					1900-09-26	26.09.2020	13	13:00	1	26.09.2020 13:00	16.3	743.5	751.6	85	Wind blowing from the east-northeast	4	6	6												45	13.7
																					1900-09-26	26.09.2020	12	12:00	1	26.09.2020 12:00	16.8	743.2	751.3	80	Wind blowing from the north-east	2			100%.								1000-1500			45	13.3
																					1900-09-26	26.09.2020	11	11:00	1	26.09.2020 11:00	16.6	742.8	751	78	Wind blowing from the east	3	3	4	90 or more, but not 100%								300-600			45	12.8
																					1900-09-26	26.09.2020	10	10:00	1	26.09.2020 10:00	15.9	742.4	750.6	81	Wind blowing from the south-east	2	4	4	10% or less, but not 0								300-600			45	12.6
																					1900-09-26	26.09.2020	9	09:00	1	26.09.2020 09:00	15	741.8	750.1	83	Wind blowing from the south-east	2	4	5												45	12.2
																					1900-09-26	26.09.2020	8	08:00	1	26.09.2020 08:00	14.3	741.2	749.5	87	Wind blowing from the south-southeast	2	2	5	no clouds											45	12.2
																					1900-09-26	26.09.2020	7	07:00	1	26.09.2020 07:00	14.3	740.5	748.7	91	Wind blowing from the south	4	5	5	70 – 80%.	No significant weather observed.	Showers or intermittent precipitation.	Rain.	12.9	15.3			200-300			45	12.8	11	12
																					1900-09-26	26.09.2020	6	06:00	1	26.09.2020 06:00	15.1	739.8	748	96	Wind blowing from the south-east	2	4	4	100%.	No significant weather observed.	Showers or intermittent precipitation.	Rain.					200-300			22	14.4
																					1900-09-26	26.09.2020	5	05:00	1	26.09.2020 05:00	15.1	739.2	747.4	96	Wind blowing from the east	3		6	100%.	Mist.	Showers or intermittent precipitation.	Rain.					100-200			9	14.5
																					1900-09-26	26.09.2020	4	04:00	1	26.09.2020 04:00	14.9	739.1	747.3	97	Wind blowing from the east	4	6	7	100%.	Rain (not freezing).	Showers or intermittent precipitation.	Drizzle.					100-200			6	14.4	0.3	1
																					1900-09-26	26.09.2020	3	03:00	1	26.09.2020 03:00	14.8	738.9	747.1	96	Wind blowing from the east-northeast	6	8	8	100%.	Rain shower(s) or intermittent rain, slight.	Showers or intermittent precipitation.	Drizzle.					100-200			6	14.2	Trace of precipitation	1
																					1900-09-26	26.09.2020	2	02:00	1	26.09.2020 02:00	14.7	739	747.2	96	Wind blowing from the east-northeast	5	7	9	100%.	Rain (not freezing).	Showers or intermittent precipitation.	Rain.					100-200			6	14.1	Trace of precipitation	1
																					1900-09-26	26.09.2020	1	01:00	1	26.09.2020 01:00	14.5	739.2	747.4	96	Wind blowing from the east-northeast	6	9	9	100%.	Rain shower(s) or intermittent rain, slight.	Showers or intermittent precipitation.	Rain.					100-200			7	13.9	11	6
																					1900-09-26	26.09.2020	0	00:00	1	26.09.2020 00:00	14.1	739.5	747.7	96	Wind blowing from the north-east	7	10	10	100%.	Rain (not freezing).	Showers or intermittent precipitation.	Drizzle.					100-200			8	13.5	Trace of precipitation	1
																					1900-09-25	25.09.2020	23	23:00	1	25.09.2020 23:00	13.4	740.1	748.3	96	Wind blowing from the north-east	6	9	11	100%.	Rain, not freezing, heavy.	Showers or intermittent precipitation.	Drizzle.					100-200			7	12.8	9	1
																					1900-09-25	25.09.2020	22	22:00	1	25.09.2020 22:00	13.1	740.3	748.6	94	Wind blowing from the north-east	6	9	10	100%.	Rain shower(s) or intermittent rain, moderate.	Showers or intermittent precipitation.	Drizzle.					100-200			7	12.2	1	1
																					1900-09-25	25.09.2020	21	21:00	1	25.09.2020 21:00	13.1	741.3	749.5	90	Wind blowing from the east-northeast	7	10	13	100%.	Rain, not freezing, moderate.	Showers or intermittent precipitation.	Drizzle.					100-200			10	11.4	1	1
																					1900-09-25	25.09.2020	20	20:00	1	25.09.2020 20:00	14.1	741.9	750.1	74	Wind blowing from the east-northeast	8	11	11	100%.	Drizzle (not freezing) or snow grains.	Showers or intermittent precipitation.	Drizzle.					300-600			45	9.5
																					1900-09-25	25.09.2020	19	19:00	1	25.09.2020 19:00	14.6	742.6	750.9	65	Wind blowing from the east-northeast	7	9	11	100%.				7.7	17.4			600-1000			45	8.1
																					1900-09-25	25.09.2020	18	18:00	1	25.09.2020 18:00	14.7	742.9	751.1	63	Wind blowing from the east-northeast	8	11	11	100%.								600-1000			45	7.6
																					1900-09-25	25.09.2020	17	17:00	1	25.09.2020 17:00	15	743.3	751.6	61	Wind blowing from the east-northeast	7	9	11	90 or more, but not 100%								2500 or more, or no clouds.			45	7.6
																					1900-09-25	25.09.2020	16	16:00	1	25.09.2020 16:00	15.9	743.7	751.9	58	Wind blowing from the east-northeast	7	10	12	20–30%.								1000-1500			45	7.6
																					1900-09-25	25.09.2020	15	15:00	1	25.09.2020 15:00	16.4	744	752.2	55	Wind blowing from the east-northeast	9	11	11	50%.								1000-1500			45	7.4
																					1900-09-25	25.09.2020	14	14:00	1	25.09.2020 14:00	17	744.4	752.6	55	Wind blowing from the east	7	10	10	90 or more, but not 100%						Stratocumulus other than Stratocumulus cumulogenitus.	10% or less, but not 0	1000-1500	No Altocumulus, Altostratus or Nimbostratus.	Cirrostratus not progressively invading the sky and not entirely covering it.	45	7.7
																					1900-09-25	25.09.2020	13	13:00	1	25.09.2020 13:00	17	744.7	752.8	63	Wind blowing from the east-northeast	5	9	9	20–30%.								2500 or more, or no clouds.			35	9.9
																					1900-09-25	25.09.2020	12	12:00	1	25.09.2020 12:00	15.5	745	753.2	67	Wind blowing from the east-northeast	4	6	6	90 or more, but not 100%						Stratocumulus other than Stratocumulus cumulogenitus.	10% or less, but not 0	1000-1500	No Altocumulus, Altostratus or Nimbostratus.	Cirrostratus not progressively invading the sky and not entirely covering it.	40	9.3
																					1900-09-25	25.09.2020	11	11:00	1	25.09.2020 11:00	13.6	745.5	753.8	77	Wind blowing from the north-east	3	4	4	90 or more, but not 100%						Stratocumulus other than Stratocumulus cumulogenitus.	20–30%.	1000-1500	No Altocumulus, Altostratus or Nimbostratus.	Cirrostratus not progressively invading the sky and not entirely covering it.	40	9.7
																					1900-09-25	25.09.2020	10	10:00	1	25.09.2020 10:00	14.3	745.7	754	71	Wind blowing from the east-northeast	2			90 or more, but not 100%						Stratocumulus other than Stratocumulus cumulogenitus.	20–30%.	1000-1500	No Altocumulus, Altostratus or Nimbostratus.	Cirrostratus not progressively invading the sky and not entirely covering it.	40	9.1
																					1900-09-25	25.09.2020	9	09:00	1	25.09.2020 09:00	13.3	745.4	753.7	80	Wind blowing from the east	2	2	2	70 – 80%.						Stratocumulus other than Stratocumulus cumulogenitus.	10% or less, but not 0	1000-1500	No Altocumulus, Altostratus or Nimbostratus.	Cirrus spissatus, in patches or entangled sheaves, which usually do not increase and sometimes seem to be the remains of the upper part of a Cumulonimbus; or Cirrus castellanus or floccus.	40	9.8
																					1900-09-25	25.09.2020	8	08:00	1	25.09.2020 08:00	9.4	745.4	753.9	91	Wind blowing from the north-east	1	1	1	70 – 80%.						Stratocumulus other than Stratocumulus cumulogenitus.	10% or less, but not 0	1000-1500	No Altocumulus, Altostratus or Nimbostratus.	Cirrus (often in bands) and Cirrostratus, or Cirrostratus alone, progressively invading the sky; they generally thicken as a whole; the continuous veil extends more than 45 degrees above the horizon, without the sky being totally covered.	35	8
																					1900-09-25	25.09.2020	7	07:00	1	25.09.2020 07:00	7.4	745.2	753.7	94	Calm, no wind	0			70 – 80%.				5.1	13.5	Stratocumulus other than Stratocumulus cumulogenitus.	10% or less, but not 0	1000-1500	No Altocumulus, Altostratus or Nimbostratus.	Cirrus (often in bands) and Cirrostratus, or Cirrostratus alone, progressively invading the sky; they generally thicken as a whole; the continuous veil extends more than 45 degrees above the horizon, without the sky being totally covered.	35	6.5			Surface of ground moist.
																					1900-09-25	25.09.2020	6	06:00	1	25.09.2020 06:00	7.1	744.9	753.4	95	Wind blowing from the south	2	2	3	70 – 80%.						No Stratocumulus, Stratus, Cumulus or Cumulonimbus.	no clouds	2500 or more, or no clouds.	No Altocumulus, Altostratus or Nimbostratus.	Cirrus (often in bands) and Cirrostratus, or Cirrostratus alone, progressively invading the sky; they generally thicken as a whole; the continuous veil extends more than 45 degrees above the horizon, without the sky being totally covered.	40	6.4
																					1900-09-25	25.09.2020	5	05:00	1	25.09.2020 05:00	6.1	745	753.6	96	Wind blowing from the south	2	2	3	50%.						No Stratocumulus, Stratus, Cumulus or Cumulonimbus.	no clouds	2500 or more, or no clouds.	No Altocumulus, Altostratus or Nimbostratus.	Cirrus (often in bands) and Cirrostratus, or Cirrostratus alone, progressively invading the sky; they generally thicken as a whole; the continuous veil extends more than 45 degrees above the horizon, without the sky being totally covered.	40	5.5
																					1900-09-25	25.09.2020	4	04:00	1	25.09.2020 04:00	6.1	744.7	753.4	94	Wind blowing from the south	3	3	3	no clouds											23	5.2
																					1900-09-25	25.09.2020	3	03:00	1	25.09.2020 03:00	7.2	744.4	753	93	Wind blowing from the south	2	3	4	no clouds											27	6.2
																					1900-09-25	25.09.2020	2	02:00	1	25.09.2020 02:00	7.7	744.7	753.2	92	Wind blowing from the south	3	4	4	no clouds											30	6.4
																					1900-09-25	25.09.2020	1	01:00	1	25.09.2020 01:00	9	744.5	753	87	Wind blowing from the south	3	3	3	no clouds											35	6.9
																					1900-09-25	25.09.2020	0	00:00	1	25.09.2020 00:00	7.8	744.4	753	90	Wind blowing from the south	3	3	3	no clouds											35	6.3
																					1900-09-24	24.09.2020	23	23:00	1	24.09.2020 23:00	9.1	744.1	752.6	84	Wind blowing from the south	3	3	3	no clouds											35	6.5
																					1900-09-24	24.09.2020	22	22:00	1	24.09.2020 22:00	9.7	743.9	752.4	81	Wind blowing from the south	3	3	4	no clouds											45	6.6
																					1900-09-24	24.09.2020	21	21:00	1	24.09.2020 21:00	10.6	743.7	752.2	78	Wind blowing from the south-southwest	3	3	3	no clouds											45	6.8
																					1900-09-24	24.09.2020	20	20:00	1	24.09.2020 20:00	11.4	743.2	751.6	75	Wind blowing from the south-southwest	3	4	4	10% or less, but not 0						Stratocumulus other than Stratocumulus cumulogenitus.	10% or less, but not 0	1000-1500	No Altocumulus, Altostratus or Nimbostratus.	Cirrus fibratus, sometimes uncinus, not progressively invading the sky.	50	7
																					1900-09-24	24.09.2020	19	19:00	1	24.09.2020 19:00	13.7	742.9	751.3	67	Wind blowing from the south-west	3	5	7	10% or less, but not 0	Clouds generally dissolving or becoming less developed.	Shower(s).	Cloud covering more than 1/2 of the sky during part of the appropriate period and covering 1/2 or less during part of the period.	13.1	21.4	Stratocumulus other than Stratocumulus cumulogenitus.	10% or less, but not 0	1000-1500	Altocumulus translucidus at a single level.	No Cirrus, Cirrocumulus or Cirrostratus.	50	7.6	0.8	12
																					1900-09-24	24.09.2020	18	18:00	1	24.09.2020 18:00	16.5	742.2	750.4	64	Wind blowing from the west-southwest	5	7	7	50%.	Clouds generally dissolving or becoming less developed.	Shower(s).	Cloud covering more than 1/2 of the sky during part of the appropriate period and covering 1/2 or less during part of the period.			Stratocumulus other than Stratocumulus cumulogenitus.	10% or less, but not 0	1000-1500	Altocumulus translucidus at a single level.	No Cirrus, Cirrocumulus or Cirrostratus.	50	9.5
																					1900-09-24	24.09.2020	17	17:00	1	24.09.2020 17:00	17	741.7	749.9	80	Wind blowing from the south-southwest	4	6	6	60%.	Clouds generally dissolving or becoming less developed.	Shower(s).	Cloud covering more than 1/2 of the sky throughout the appropriate period.			Stratocumulus other than Stratocumulus cumulogenitus.	20–30%.	600-1000	Altocumulus translucidus at a single level.	No Cirrus, Cirrocumulus or Cirrostratus.	50	13.5
																					1900-09-24	24.09.2020	16	16:00	1	24.09.2020 16:00	16.4	741.6	749.8	84	Wind blowing from the south-southwest	4	6	7	70 – 80%.	Clouds generally dissolving or becoming less developed.	Shower(s).	Cloud covering more than 1/2 of the sky throughout the appropriate period.			Stratocumulus other than Stratocumulus cumulogenitus.	50%.	600-1000	Altocumulus translucidus at a single level.	No Cirrus, Cirrocumulus or Cirrostratus.	40	13.7
																					1900-09-24	24.09.2020	15	15:00	1	24.09.2020 15:00	16.1	741.3	749.5	88	Wind blowing from the west-southwest	5	7		90 or more, but not 100%	Shower(s) of rain.	Shower(s).	Cloud covering more than 1/2 of the sky throughout the appropriate period.			Cumulonimbus calvus, with or without Cumulus, Stratocumulus or Stratus.	90 or more, but not 100%	600-1000			30	14.1	0.8	1
																					1900-09-24	24.09.2020	14	14:00	1	24.09.2020 14:00	20.8	740.4	748.4	51	Wind blowing from the south	5	7	7	90 or more, but not 100%	Precipitation within sight, not reaching the ground or the surface of the sea.	Cloud covering more than 1/2 of the sky throughout the appropriate period.	Cloud covering more than 1/2 of the sky throughout the appropriate period.			Stratocumulus other than Stratocumulus cumulogenitus.	10% or less, but not 0	1500-2000	Altocumulus translucidus or opacus in two or more layers, or Altocumulus opacus in a single layer, not progressively invading the sky, or Altocumulus with Altostratus or Nimbostratus.		35	10.3
																					1900-09-24	24.09.2020	13	13:00	1	24.09.2020 13:00	20.6	740.5	748.5	53	Wind blowing from the south-southeast	5		9	90 or more, but not 100%	Precipitation within sight, not reaching the ground or the surface of the sea.	Cloud covering more than 1/2 of the sky throughout the appropriate period.	Cloud covering more than 1/2 of the sky throughout the appropriate period.			No Stratocumulus, Stratus, Cumulus or Cumulonimbus.	90 or more, but not 100%	2500 or more, or no clouds.	Altocumulus translucidus or opacus in two or more layers, or Altocumulus opacus in a single layer, not progressively invading the sky, or Altocumulus with Altostratus or Nimbostratus.		40	10.5
																					1900-09-24	24.09.2020	12	12:00	1	24.09.2020 12:00	21.2	740.4	748.4	50	Wind blowing from the south-southeast	6	10	10	70 – 80%.						No Stratocumulus, Stratus, Cumulus or Cumulonimbus.	60%.	2500 or more, or no clouds.	Altocumulus translucidus or opacus in two or more layers, or Altocumulus opacus in a single layer, not progressively invading the sky, or Altocumulus with Altostratus or Nimbostratus.	Cirrus (often in bands) and Cirrostratus, or Cirrostratus alone, progressively invading the sky; they generally thicken as a whole; the continuous veil extends more than 45 degrees above the horizon, without the sky being totally covered.	35	10.3
																					1900-09-24	24.09.2020	11	11:00	1	24.09.2020 11:00	19.5	740.7	748.8	58	Wind blowing from the south-southeast	5	9	9	50%.						No Stratocumulus, Stratus, Cumulus or Cumulonimbus.	40%.	2500 or more, or no clouds.	Altocumulus translucidus in bands, or one or more layers of Altocumulus translucidus or opacus, progressively invading the sky; these Altocumulus clouds generally thicken as a whole.	Cirrus fibratus, sometimes uncinus, not progressively invading the sky.	30	11
																					1900-09-24	24.09.2020	10	10:00	1	24.09.2020 10:00	18.2	741	749.1	63	Wind blowing from the south-southeast	6	9	9	40%.						No Stratocumulus, Stratus, Cumulus or Cumulonimbus.	no clouds	2500 or more, or no clouds.	No Altocumulus, Altostratus or Nimbostratus.	Cirrus fibratus, sometimes uncinus, not progressively invading the sky.	30	11.1
																					1900-09-24	24.09.2020	9	09:00	1	24.09.2020 09:00	16.1	741.3	749.5	71	Wind blowing from the south-southeast	5	7	7	50%.						No Stratocumulus, Stratus, Cumulus or Cumulonimbus.	no clouds	2500 or more, or no clouds.	No Altocumulus, Altostratus or Nimbostratus.	Cirrus fibratus, sometimes uncinus, not progressively invading the sky.	20	10.9
																					1900-09-24	24.09.2020	8	08:00	1	24.09.2020 08:00	14.3	741.5	749.8	79	Wind blowing from the south-southeast	4	5	5	60%.						No Stratocumulus, Stratus, Cumulus or Cumulonimbus.	10% or less, but not 0	2500 or more, or no clouds.	Altocumulus translucidus or opacus in two or more layers, or Altocumulus opacus in a single layer, not progressively invading the sky, or Altocumulus with Altostratus or Nimbostratus.	Cirrus fibratus, sometimes uncinus, not progressively invading the sky.	15	10.7
																					1900-09-24	24.09.2020	7	07:00	1	24.09.2020 07:00	13	741.7	749.9	84	Wind blowing from the south-southeast	3	5	5	60%.				9.2	14.7	No Stratocumulus, Stratus, Cumulus or Cumulonimbus.	10% or less, but not 0	2500 or more, or no clouds.	Altocumulus translucidus or opacus in two or more layers, or Altocumulus opacus in a single layer, not progressively invading the sky, or Altocumulus with Altostratus or Nimbostratus.	Cirrus fibratus, sometimes uncinus, not progressively invading the sky.	15	10.4			Surface of ground dry (without cracks and no appreciable amount of dust or loose sand).
																					1900-09-24	24.09.2020	6	06:00	1	24.09.2020 06:00	10.6	741.7	750.1	94	Wind blowing from the south	1	2	2	50%.	Patches of shallow fog or ice fog at the station, whether on land or sea, not deeper than about 2 metres on land or 10 metres at sea.	Cloud covering more than 1/2 of the sky throughout the appropriate period.	Cloud covering more than 1/2 of the sky throughout the appropriate period.			No Stratocumulus, Stratus, Cumulus or Cumulonimbus.	no clouds	2500 or more, or no clouds.	No Altocumulus, Altostratus or Nimbostratus.	Cirrus fibratus, sometimes uncinus, not progressively invading the sky.	10	9.6
																					1900-09-24	24.09.2020	5	05:00	1	24.09.2020 05:00	9.7	742	750.4	97	Wind blowing from the south-southeast	1	2	2	10% or less, but not 0	Patches of shallow fog or ice fog at the station, whether on land or sea, not deeper than about 2 metres on land or 10 metres at sea.	Cloud covering more than 1/2 of the sky throughout the appropriate period.	Cloud covering more than 1/2 of the sky throughout the appropriate period.			No Stratocumulus, Stratus, Cumulus or Cumulonimbus.	no clouds	2500 or more, or no clouds.	No Altocumulus, Altostratus or Nimbostratus.	Cirrus fibratus, sometimes uncinus, not progressively invading the sky.	7	9.3
																					1900-09-24	24.09.2020	4	04:00	1	24.09.2020 04:00	11.3	742.2	750.6	92	Wind blowing from the south-east	1	2	2	no clouds											14	10.1
																					1900-09-24	24.09.2020	3	03:00	1	24.09.2020 03:00	10.5	742.4	750.8	96	Wind blowing from the south	1	1	2	10% or less, but not 0								2000-2500			12	9.9
																					1900-09-24	24.09.2020	2	02:00	1	24.09.2020 02:00	10.6	742.6	751	92	Wind blowing from the south	1	2	2	no clouds											17	9.4
																					1900-09-24	24.09.2020	1	01:00	1	24.09.2020 01:00	11.3	742.8	751.2	89	Wind blowing from the south	1	2	3	10% or less, but not 0								1500-2000			21	9.5
																					1900-09-24	24.09.2020	0	00:00	1	24.09.2020 00:00	12.1	743.2	751.5	85	Wind blowing from the south	2	3	3	no clouds											17	9.6
																					1900-09-23	23.09.2020	23	23:00	1	23.09.2020 23:00	11.9	743.2	751.6	84	Wind blowing from the south-southwest	2	2	2	20–30%.								2500 or more, or no clouds.			30	9.2
																					1900-09-23	23.09.2020	22	22:00	1	23.09.2020 22:00	11.6	743.3	751.7	83	Wind blowing from the south-southwest	1	2	2	50%.								2500 or more, or no clouds.			30	8.7
																					1900-09-23	23.09.2020	21	21:00	1	23.09.2020 21:00	12.6	743.4	751.7	78	Wind blowing from the south	1	2	2	10% or less, but not 0								1000-1500			40	8.9
																					1900-09-23	23.09.2020	20	20:00	1	23.09.2020 20:00	13.3	743.2	751.5	76	Wind blowing from the south	1	2	2	10% or less, but not 0						No Stratocumulus, Stratus, Cumulus or Cumulonimbus.	no clouds	2500 or more, or no clouds.	No Altocumulus, Altostratus or Nimbostratus.	Cirrus fibratus, sometimes uncinus, not progressively invading the sky.	45	9.1
																					1900-09-23	23.09.2020	19	19:00	1	23.09.2020 19:00	14.9	743.1	751.3	68	Wind blowing from the south	1	1	2	10% or less, but not 0				8.1	21.3	No Stratocumulus, Stratus, Cumulus or Cumulonimbus.	no clouds	2500 or more, or no clouds.	No Altocumulus, Altostratus or Nimbostratus.	Cirrus fibratus, sometimes uncinus, not progressively invading the sky.	45	9
																					1900-09-23	23.09.2020	18	18:00	1	23.09.2020 18:00	17.3	743	751.2	58	Wind blowing from the south-southwest	1	2	4	10% or less, but not 0						No Stratocumulus, Stratus, Cumulus or Cumulonimbus.	no clouds	2500 or more, or no clouds.	No Altocumulus, Altostratus or Nimbostratus.	Cirrus fibratus, sometimes uncinus, not progressively invading the sky.	45	8.8
																					1900-09-23	23.09.2020	17	17:00	1	23.09.2020 17:00	19.6	742.9	751	50	Wind blowing from the south-west	3	5	7	10% or less, but not 0						No Stratocumulus, Stratus, Cumulus or Cumulonimbus.	no clouds	2500 or more, or no clouds.	No Altocumulus, Altostratus or Nimbostratus.	Cirrus fibratus, sometimes uncinus, not progressively invading the sky.	45	8.8
																					1900-09-23	23.09.2020	16	16:00	1	23.09.2020 16:00	20.6	742.9	751	47	Wind blowing from the south-west	5	8	8	20–30%.						No Stratocumulus, Stratus, Cumulus or Cumulonimbus.	no clouds	2500 or more, or no clouds.	No Altocumulus, Altostratus or Nimbostratus.	Cirrus fibratus, sometimes uncinus, not progressively invading the sky.	40	8.7
																					1900-09-23	23.09.2020	15	15:00	1	23.09.2020 15:00	20.9	742.9	751	46	Wind blowing from the south-west	5	6	7	20–30%.						Cumulus humilis or Cumulus fractus other than of bad weather, or both.	10% or less, but not 0	1500-2000	No Altocumulus, Altostratus or Nimbostratus.	Cirrus fibratus, sometimes uncinus, not progressively invading the sky.	40	8.9
																					1900-09-23	23.09.2020	14	14:00	1	23.09.2020 14:00	20.9	743.1	751.2	52	Wind blowing from the south-west	5	6	8	20–30%.						Cumulus humilis or Cumulus fractus other than of bad weather, or both.	20–30%.	1000-1500	No Altocumulus, Altostratus or Nimbostratus.	No Cirrus, Cirrocumulus or Cirrostratus.	35	10.6
																					1900-09-23	23.09.2020	13	13:00	1	23.09.2020 13:00	20.2	743.2	751.3	59	Wind blowing from the south-southwest	4	7	7	20–30%.						Cumulus humilis or Cumulus fractus other than of bad weather, or both.	20–30%.	1000-1500	No Altocumulus, Altostratus or Nimbostratus.	No Cirrus, Cirrocumulus or Cirrostratus.	35	11.8
																					1900-09-23	23.09.2020	12	12:00	1	23.09.2020 12:00	19.5	743.5	751.6	62	Wind blowing from the north	1	3	4	20–30%.						Stratocumulus other than Stratocumulus cumulogenitus.	20–30%.	1000-1500	No Altocumulus, Altostratus or Nimbostratus.	Cirrus fibratus, sometimes uncinus, not progressively invading the sky.	30	11.9
																					1900-09-23	23.09.2020	11	11:00	1	23.09.2020 11:00	18.2	743.8	751.9	68	Wind blowing from the south-southwest	2	2	2	40%.						Stratocumulus other than Stratocumulus cumulogenitus.	40%.	1000-1500	No Altocumulus, Altostratus or Nimbostratus.	Cirrus fibratus, sometimes uncinus, not progressively invading the sky.	35	12.1
																					1900-09-23	23.09.2020	10	10:00	1	23.09.2020 10:00	15.4	744.1	752.4	79	Wind blowing from the south-southeast	1	2	3	70 – 80%.						Stratocumulus other than Stratocumulus cumulogenitus.	50%.	1500-2000	No Altocumulus, Altostratus or Nimbostratus.	Cirrus fibratus, sometimes uncinus, not progressively invading the sky.	35	11.8
																					1900-09-23	23.09.2020	9	09:00	1	23.09.2020 09:00	12.8	744.3	752.6	87	Wind blowing from the south	2	3	3	20–30%.						Stratocumulus other than Stratocumulus cumulogenitus.	10% or less, but not 0	1000-1500	No Altocumulus, Altostratus or Nimbostratus.	Cirrus spissatus, in patches or entangled sheaves, which usually do not increase and sometimes seem to be the remains of the upper part of a Cumulonimbus; or Cirrus castellanus or floccus.	25	10.6
																					1900-09-23	23.09.2020	8	08:00	1	23.09.2020 08:00	9.9	744.4	752.9	95	Wind blowing from the south	2	2	2	20–30%.	Fog or ice fog.	Cloud covering 1/2 or less of the sky throughout the appropriate period.	Cloud covering 1/2 or less of the sky throughout the appropriate period.			No Stratocumulus, Stratus, Cumulus or Cumulonimbus.	no clouds	2500 or more, or no clouds.	No Altocumulus, Altostratus or Nimbostratus.	Cirrus spissatus, in patches or entangled sheaves, which usually do not increase and sometimes seem to be the remains of the upper part of a Cumulonimbus; or Cirrus castellanus or floccus.	20	9.2
																					1900-09-23	23.09.2020	7	07:00	1	23.09.2020 07:00	7.9	744.7	753.2	98	Wind blowing from the south-southeast	1	2	2	20–30%.	Fog or ice fog at a distance at the time of observation, but not at the station during the preceding hour, the fog or ice fog extending to a level above that of the observer.	Cloud covering 1/2 or less of the sky throughout the appropriate period.	Cloud covering 1/2 or less of the sky throughout the appropriate period.	6	13.2	No Stratocumulus, Stratus, Cumulus or Cumulonimbus.	10% or less, but not 0	2500 or more, or no clouds.	Altocumulus translucidus at a single level.	Cirrus spissatus, in patches or entangled sheaves, which usually do not increase and sometimes seem to be the remains of the upper part of a Cumulonimbus; or Cirrus castellanus or floccus.	15	7.6			Surface of ground dry (without cracks and no appreciable amount of dust or loose sand).
																					1900-09-23	23.09.2020	6	06:00	1	23.09.2020 06:00	7.6	744.7	753.3	97	Wind blowing from the south	2	3	3	10% or less, but not 0	Patches of shallow fog or ice fog at the station, whether on land or sea, not deeper than about 2 metres on land or 10 metres at sea.	Cloud covering 1/2 or less of the sky throughout the appropriate period.	Cloud covering 1/2 or less of the sky throughout the appropriate period.			No Stratocumulus, Stratus, Cumulus or Cumulonimbus.	10% or less, but not 0	2500 or more, or no clouds.	Altocumulus translucidus at a single level.	No Cirrus, Cirrocumulus or Cirrostratus.	15	7.2
																					1900-09-23	23.09.2020	5	05:00	1	23.09.2020 05:00	6.9	744.9	753.4	97	Wind blowing from the south	2	2	3	20–30%.	Patches of shallow fog or ice fog at the station, whether on land or sea, not deeper than about 2 metres on land or 10 metres at sea.	Cloud covering 1/2 or less of the sky throughout the appropriate period.	Cloud covering 1/2 or less of the sky throughout the appropriate period.			No Stratocumulus, Stratus, Cumulus or Cumulonimbus.	no clouds	2500 or more, or no clouds.	No Altocumulus, Altostratus or Nimbostratus.	Cirrus fibratus, sometimes uncinus, not progressively invading the sky.	15	6.4
																					1900-09-23	23.09.2020	4	04:00	1	23.09.2020 04:00	7.2	745	753.6	95	Wind blowing from the south	2	2	2	no clouds											16	6.5
																					1900-09-23	23.09.2020	3	03:00	1	23.09.2020 03:00	6.8	745.3	753.9	95	Wind blowing from the south	2	2	2	no clouds											19	6.1
																					1900-09-23	23.09.2020	2	02:00	1	23.09.2020 02:00	7.4	745.7	754.3	92	Wind blowing from the south	2	3	3	no clouds											35	6.2
																					1900-09-23	23.09.2020	1	01:00	1	23.09.2020 01:00	7.6	746	754.6	92	Wind blowing from the south-southeast	3	3	3	no clouds											45	6.4
																					1900-09-23	23.09.2020	0	00:00	1	23.09.2020 00:00	7.6	746.2	754.7	90	Wind blowing from the south-southwest	2	2	4	no clouds											45	6.1
																					1900-09-22	22.09.2020	23	23:00	1	22.09.2020 23:00	10.3	746.5	754.9	79	Wind blowing from the west-southwest	3	3	4	no clouds											45	6.7
																					1900-09-22	22.09.2020	22	22:00	1	22.09.2020 22:00	10.5	746.5	755	81	Wind blowing from the west-southwest	3	4	4	no clouds											50	7.4
																					1900-09-22	22.09.2020	21	21:00	1	22.09.2020 21:00	11.4	746.4	754.9	78	Wind blowing from the south-southwest	2	3	3	no clouds											50	7.7
																					1900-09-22	22.09.2020	20	20:00	1	22.09.2020 20:00	10.5	746.5	755	81	Wind blowing from the south	2	2	2	20–30%.						No Stratocumulus, Stratus, Cumulus or Cumulonimbus.	no clouds	2500 or more, or no clouds.	No Altocumulus, Altostratus or Nimbostratus.	Cirrus spissatus, in patches or entangled sheaves, which usually do not increase and sometimes seem to be the remains of the upper part of a Cumulonimbus; or Cirrus castellanus or floccus.	45	7.3
																					1900-09-22	22.09.2020	19	19:00	1	22.09.2020 19:00	13	746.6	755	76	Wind blowing from the south	1	2	2	40%.				8.3	18.8	No Stratocumulus, Stratus, Cumulus or Cumulonimbus.	no clouds	2500 or more, or no clouds.	No Altocumulus, Altostratus or Nimbostratus.	Cirrus spissatus, in patches or entangled sheaves, which usually do not increase and sometimes seem to be the remains of the upper part of a Cumulonimbus; or Cirrus castellanus or floccus.	50	8.9
																					1900-09-22	22.09.2020	18	18:00	1	22.09.2020 18:00	15.3	746.8	755.1	67	Wind blowing from the south	1	2	2	50%.						No Stratocumulus, Stratus, Cumulus or Cumulonimbus.	no clouds	2500 or more, or no clouds.	No Altocumulus, Altostratus or Nimbostratus.	Cirrus spissatus, in patches or entangled sheaves, which usually do not increase and sometimes seem to be the remains of the upper part of a Cumulonimbus; or Cirrus castellanus or floccus.	50	9.2
																					1900-09-22	22.09.2020	17	17:00	1	22.09.2020 17:00	17.6	747	755.2	56	Calm, no wind	0			50%.						No Stratocumulus, Stratus, Cumulus or Cumulonimbus.	no clouds	600-1000	No Altocumulus, Altostratus or Nimbostratus.	Cirrus uncinus or fibratus, or both, progressively invading the sky; they generally thicken as a whole.	50	8.6
																					1900-09-22	22.09.2020	16	16:00	1	22.09.2020 16:00	18.2	747.4	755.6	54	Wind blowing from the north-northeast	2		4	40%.						No Stratocumulus, Stratus, Cumulus or Cumulonimbus.	no clouds	2500 or more, or no clouds.	No Altocumulus, Altostratus or Nimbostratus.	Cirrus uncinus or fibratus, or both, progressively invading the sky; they generally thicken as a whole.	45	8.7
																					1900-09-22	22.09.2020	15	15:00	1	22.09.2020 15:00	18.3	747.8	756	52	Wind blowing from the west	3	4	5	40%.						No Stratocumulus, Stratus, Cumulus or Cumulonimbus.	no clouds	2500 or more, or no clouds.	No Altocumulus, Altostratus or Nimbostratus.	Cirrus uncinus or fibratus, or both, progressively invading the sky; they generally thicken as a whole.	50	8.1
																					1900-09-22	22.09.2020	14	14:00	1	22.09.2020 14:00	18	748.1	756.3	54	Wind blowing from the west	3	5	5	50%.						No Stratocumulus, Stratus, Cumulus or Cumulonimbus.	no clouds	2500 or more, or no clouds.	No Altocumulus, Altostratus or Nimbostratus.	Cirrus fibratus, sometimes uncinus, not progressively invading the sky.	50	8.4
																					1900-09-22	22.09.2020	13	13:00	1	22.09.2020 13:00	16.4	748.4	756.7	63	Wind blowing from the west	3	4	6	40%.						No Stratocumulus, Stratus, Cumulus or Cumulonimbus.	no clouds	2500 or more, or no clouds.	No Altocumulus, Altostratus or Nimbostratus.	Cirrus fibratus, sometimes uncinus, not progressively invading the sky.	50	9.2
																					1900-09-22	22.09.2020	12	12:00	1	22.09.2020 12:00	15.1	748.6	756.9	65	Wind blowing from the west-southwest	4	6	8	40%.						Stratocumulus other than Stratocumulus cumulogenitus.	10% or less, but not 0	600-1000	No Altocumulus, Altostratus or Nimbostratus.	Cirrus fibratus, sometimes uncinus, not progressively invading the sky.	50	8.6
																					1900-09-22	22.09.2020	11	11:00	1	22.09.2020 11:00	14.1	748.9	757.3	70	Wind blowing from the west	5	8	9	no clouds											35	8.6
																					1900-09-22	22.09.2020	10	10:00	1	22.09.2020 10:00	13.2	749.2	757.6	76	Wind blowing from the west	6	8	8	90 or more, but not 100%						Stratocumulus other than Stratocumulus cumulogenitus.	20–30%.	300-600	Altocumulus translucidus at a single level.	Cirrus fibratus, sometimes uncinus, not progressively invading the sky.	45	9
																					1900-09-22	22.09.2020	9	09:00	1	22.09.2020 09:00	12.2	749.2	757.6	80	Wind blowing from the west	5	7	7	90 or more, but not 100%						Stratocumulus other than Stratocumulus cumulogenitus.	60%.	300-600	No Altocumulus, Altostratus or Nimbostratus.	Cirrus spissatus, in patches or entangled sheaves, which usually do not increase and sometimes seem to be the remains of the upper part of a Cumulonimbus; or Cirrus castellanus or floccus.	40	8.9
																					1900-09-22	22.09.2020	8	08:00	1	22.09.2020 08:00	10.7	748.9	757.4	92	Wind blowing from the south-southwest	3	4	4	90 or more, but not 100%						Stratocumulus other than Stratocumulus cumulogenitus.	60%.	300-600	No Altocumulus, Altostratus or Nimbostratus.	Cirrus spissatus, in patches or entangled sheaves, which usually do not increase and sometimes seem to be the remains of the upper part of a Cumulonimbus; or Cirrus castellanus or floccus.	40	9.4
																					1900-09-22	22.09.2020	7	07:00	1	22.09.2020 07:00	8.2	748.9	757.5	95	Wind blowing from the south	3	4	5	90 or more, but not 100%				7.7	14.3	Stratocumulus other than Stratocumulus cumulogenitus.	20–30%.	300-600	No Altocumulus, Altostratus or Nimbostratus.	Cirrus spissatus, in patches or entangled sheaves, which usually do not increase and sometimes seem to be the remains of the upper part of a Cumulonimbus; or Cirrus castellanus or floccus.	40	7.4			Surface of ground dry (without cracks and no appreciable amount of dust or loose sand).
																					1900-09-22	22.09.2020	6	06:00	1	22.09.2020 06:00	8.9	748.8	757.3	93	Wind blowing from the south-west	4	5	5	90 or more, but not 100%						Stratocumulus other than Stratocumulus cumulogenitus.	10% or less, but not 0	300-600	No Altocumulus, Altostratus or Nimbostratus.	Cirrus spissatus, in patches or entangled sheaves, which usually do not increase and sometimes seem to be the remains of the upper part of a Cumulonimbus; or Cirrus castellanus or floccus.	35	7.8
																					1900-09-22	22.09.2020	5	05:00	1	22.09.2020 05:00	8.3	748.9	757.5	94	Wind blowing from the south-southwest	4	4	5	40%.						No Stratocumulus, Stratus, Cumulus or Cumulonimbus.	no clouds	2500 or more, or no clouds.	No Altocumulus, Altostratus or Nimbostratus.	Cirrus fibratus, sometimes uncinus, not progressively invading the sky.	40	7.4
																					1900-09-22	22.09.2020	4	04:00	1	22.09.2020 04:00	9.4	748.9	757.4	90	Wind blowing from the south-southwest	4	5	6	no clouds											40	7.9
																					1900-09-22	22.09.2020	3	03:00	1	22.09.2020 03:00	9.5	748.9	757.5	90	Wind blowing from the south-southwest	3	5	5	no clouds											45	7.9
																					1900-09-22	22.09.2020	2	02:00	1	22.09.2020 02:00	9.9	749.1	757.6	89	Wind blowing from the south-west	3	5	6	20–30%.								300-600			45	8.1
																					1900-09-22	22.09.2020	1	01:00	1	22.09.2020 01:00	10.6	749.1	757.6	86	Wind blowing from the south-west	4	6	7	no clouds											45	8.4
																					1900-09-22	22.09.2020	0	00:00	1	22.09.2020 00:00	11.1	749.5	758	85	Wind blowing from the south-west	5	6	7	100%.								300-600			45	8.6
																					1900-09-21	21.09.2020	23	23:00	1	21.09.2020 23:00	11.1	749.8	758.2	85	Wind blowing from the west-southwest	5	7	8	100%.								300-600			50	8.6
																					1900-09-21	21.09.2020	22	22:00	1	21.09.2020 22:00	11.3	749.9	758.4	85	Wind blowing from the south-west	5	8	8	100%.								300-600			45	8.8
																					1900-09-21	21.09.2020	21	21:00	1	21.09.2020 21:00	12.3	750.2	758.7	81	Wind blowing from the west-southwest	5	9	10	100%.								300-600			50	9.1
																					1900-09-21	21.09.2020	20	20:00	1	21.09.2020 20:00	13.1	750.4	758.9	81	Wind blowing from the west-southwest	6	9	9	20–30%.								300-600			50	9.9
																					1900-09-21	21.09.2020	19	19:00	1	21.09.2020 19:00	14.2	750.1	758.5	77	Wind blowing from the south-west	6	9	10	no clouds				9.2	18.9						45	10.1
																					1900-09-21	21.09.2020	18	18:00	1	21.09.2020 18:00	15.5	750.5	758.8	70	Wind blowing from the south-west	5	7	10	no clouds											50	10
																					1900-09-21	21.09.2020	17	17:00	1	21.09.2020 17:00	17	750.7	758.9	64	Wind blowing from the south-west	7	10	10	no clouds											45	10.2
																					1900-09-21	21.09.2020	16	16:00	1	21.09.2020 16:00	17.6	751	759.2	62	Wind blowing from the south-west	6	9	10	no clouds											45	10.2
																					1900-09-21	21.09.2020	15	15:00	1	21.09.2020 15:00	18	751.6	759.8	62	Wind blowing from the south-west	6	8	9	90 or more, but not 100%						No Stratocumulus, Stratus, Cumulus or Cumulonimbus.	10% or less, but not 0	2500 or more, or no clouds.	Altocumulus translucidus at a single level.	Cirrus spissatus, in patches or entangled sheaves, which usually do not increase and sometimes seem to be the remains of the upper part of a Cumulonimbus; or Cirrus castellanus or floccus.	45	10.6
																					1900-09-21	21.09.2020	14	14:00	1	21.09.2020 14:00	17.9	751.9	760.2	61	Wind blowing from the south-west	6	8	9	90 or more, but not 100%						No Stratocumulus, Stratus, Cumulus or Cumulonimbus.	no clouds	2500 or more, or no clouds.	No Altocumulus, Altostratus or Nimbostratus.	Cirrus spissatus, in patches or entangled sheaves, which usually do not increase and sometimes seem to be the remains of the upper part of a Cumulonimbus; or Cirrus castellanus or floccus.	45	10.3
																					1900-09-21	21.09.2020	13	13:00	1	21.09.2020 13:00	18.1	752.4	760.6	61	Wind blowing from the south-west	6	8	8	90 or more, but not 100%						No Stratocumulus, Stratus, Cumulus or Cumulonimbus.	10% or less, but not 0	2500 or more, or no clouds.	Altocumulus translucidus at a single level.	Cirrus spissatus, in patches or entangled sheaves, which usually do not increase and sometimes seem to be the remains of the upper part of a Cumulonimbus; or Cirrus castellanus or floccus.	45	10.3
																					1900-09-21	21.09.2020	12	12:00	1	21.09.2020 12:00	17.4	752.7	760.9	64	Wind blowing from the south-west	5	6	7	90 or more, but not 100%						No Stratocumulus, Stratus, Cumulus or Cumulonimbus.	10% or less, but not 0	2500 or more, or no clouds.	Altocumulus translucidus at a single level.	Cirrus spissatus, in patches or entangled sheaves, which usually do not increase and sometimes seem to be the remains of the upper part of a Cumulonimbus; or Cirrus castellanus or floccus.	45	10.4
																					1900-09-21	21.09.2020	11	11:00	1	21.09.2020 11:00	14.9	753	761.4	75	Wind blowing from the south-west	4	7	7	90 or more, but not 100%						No Stratocumulus, Stratus, Cumulus or Cumulonimbus.	no clouds	2500 or more, or no clouds.	No Altocumulus, Altostratus or Nimbostratus.	Cirrostratus not progressively invading the sky and not entirely covering it.	45	10.4
																					1900-09-21	21.09.2020	10	10:00	1	21.09.2020 10:00	13.1	753.4	761.9	81	Wind blowing from the south-west	4	6	6	90 or more, but not 100%						Stratus nebulosus or Stratus fractus other than of bad weather, or both.	10% or less, but not 0	300-600	No Altocumulus, Altostratus or Nimbostratus.	Cirrus spissatus, in patches or entangled sheaves, which usually do not increase and sometimes seem to be the remains of the upper part of a Cumulonimbus; or Cirrus castellanus or floccus.	40	9.9
																					1900-09-21	21.09.2020	9	09:00	1	21.09.2020 09:00	11.5	754	762.6	88	Wind blowing from the west-southwest	4	6	6	90 or more, but not 100%						Stratus nebulosus or Stratus fractus other than of bad weather, or both.	10% or less, but not 0	200-300	No Altocumulus, Altostratus or Nimbostratus.	Cirrus spissatus, in patches or entangled sheaves, which usually do not increase and sometimes seem to be the remains of the upper part of a Cumulonimbus; or Cirrus castellanus or floccus.	40	9.6
																					1900-09-21	21.09.2020	8	08:00	1	21.09.2020 08:00	9.9	754	762.6	94	Wind blowing from the south-west	3	4	5	90 or more, but not 100%						No Stratocumulus, Stratus, Cumulus or Cumulonimbus.	no clouds	2500 or more, or no clouds.	No Altocumulus, Altostratus or Nimbostratus.	Cirrus spissatus, in patches or entangled sheaves, which usually do not increase and sometimes seem to be the remains of the upper part of a Cumulonimbus; or Cirrus castellanus or floccus.	40	8.9
																					1900-09-21	21.09.2020	7	07:00	1	21.09.2020 07:00	8.7	754.1	762.7	96	Wind blowing from the south-west	3	4	6	90 or more, but not 100%				8.2	13.6	No Stratocumulus, Stratus, Cumulus or Cumulonimbus.	no clouds	2500 or more, or no clouds.	No Altocumulus, Altostratus or Nimbostratus.	Cirrus spissatus, in patches or entangled sheaves, which usually do not increase and sometimes seem to be the remains of the upper part of a Cumulonimbus; or Cirrus castellanus or floccus.	40	8.1			Surface of ground moist.
																					1900-09-21	21.09.2020	6	06:00	1	21.09.2020 06:00	9	754.5	763.1	95	Wind blowing from the south-west	4	5	5	90 or more, but not 100%						No Stratocumulus, Stratus, Cumulus or Cumulonimbus.	no clouds	2500 or more, or no clouds.	No Altocumulus, Altostratus or Nimbostratus.	Cirrus spissatus, in patches or entangled sheaves, which usually do not increase and sometimes seem to be the remains of the upper part of a Cumulonimbus; or Cirrus castellanus or floccus.	35	8.3
																					1900-09-21	21.09.2020	5	05:00	1	21.09.2020 05:00	8.9	754.4	763	96	Wind blowing from the south-west	4	5	6	40%.						No Stratocumulus, Stratus, Cumulus or Cumulonimbus.	no clouds	2500 or more, or no clouds.	No Altocumulus, Altostratus or Nimbostratus.	Cirrus spissatus, in patches or entangled sheaves, which usually do not increase and sometimes seem to be the remains of the upper part of a Cumulonimbus; or Cirrus castellanus or floccus.	30	8.3
																					1900-09-21	21.09.2020	4	04:00	1	21.09.2020 04:00	9.3	754.7	763.3	95	Wind blowing from the south-west	4	6	6	no clouds											25	8.5
																					1900-09-21	21.09.2020	3	03:00	1	21.09.2020 03:00	10	755	763.6	94	Wind blowing from the west-southwest	4	5	6	no clouds											35	9.1
																					1900-09-21	21.09.2020	2	02:00	1	21.09.2020 02:00	10.4	755	763.6	94	Wind blowing from the south-west	4	6	7	no clouds											30	9.4
																					1900-09-21	21.09.2020	1	01:00	1	21.09.2020 01:00	10.9	755.3	763.9	93	Wind blowing from the south-west	5	6	6	no clouds											35	9.8
																					1900-09-21	21.09.2020	0	00:00	1	21.09.2020 00:00	11	755.5	764	92	Wind blowing from the south-west	4	5	5	no clouds											27	9.8
																					1900-09-20	20.09.2020	23	23:00	1	20.09.2020 23:00	11.4	755.6	764.2	91	Wind blowing from the south-west	4	5	6	no clouds											35	9.9
																					1900-09-20	20.09.2020	22	22:00	1	20.09.2020 22:00	11.8	755.8	764.3	88	Wind blowing from the south-west	3	5	5	no clouds											45	9.9
																					1900-09-20	20.09.2020	21	21:00	1	20.09.2020 21:00	12.3	755.8	764.3	86	Wind blowing from the south-west	4	6	6	no clouds											45	10
																					1900-09-20	20.09.2020	20	20:00	1	20.09.2020 20:00	13.3	755.8	764.3	82	Wind blowing from the south-west	4	5	6	no clouds											50	10.2
																					1900-09-20	20.09.2020	19	19:00	1	20.09.2020 19:00	13.5	755.8	764.3	81	Wind blowing from the south-west	4	5	6	no clouds				10.6	17.1						50	10.3
																					1900-09-20	20.09.2020	18	18:00	1	20.09.2020 18:00	14.3	756	764.5	76	Wind blowing from the west	4	6	9	50%.								600-1000			45	10.1
																					1900-09-20	20.09.2020	17	17:00	1	20.09.2020 17:00	15.7	755.8	764.2	72	Wind blowing from the west-southwest	6	9	9	100%.								600-1000			45	10.7
																					1900-09-20	20.09.2020	16	16:00	1	20.09.2020 16:00	16.3	755.8	764.2	68	Wind blowing from the west-southwest	5	7	8	100%.								600-1000			45	10.4
																					1900-09-20	20.09.2020	15	15:00	1	20.09.2020 15:00	16.2	756.1	764.5	68	Wind blowing from the west	5	7	8	90 or more, but not 100%								600-1000			40	10.3
																					1900-09-20	20.09.2020	14	14:00	1	20.09.2020 14:00	16.3	756.5	764.9	67	Wind blowing from the west	5	8	8	10% or less, but not 0								600-1000				10.2
																					1900-09-20	20.09.2020	13	13:00	1	20.09.2020 13:00	15.7	757	765.4	70	Wind blowing from the west	6	9	10													10.1
																					1900-09-20	20.09.2020	12	12:00	1	20.09.2020 12:00	15.1	757.3	765.7	70	Wind blowing from the west-southwest	6	8	8	40%.								600-1000			45	9.6
																					1900-09-20	20.09.2020	11	11:00	1	20.09.2020 11:00	14.6	757.5	766	74	Wind blowing from the west	5	7	7	90 or more, but not 100%								600-1000			40	9.9
																					1900-09-20	20.09.2020	10	10:00	1	20.09.2020 10:00	14.4	757.6	766.1	77	Wind blowing from the west	4	6	7	100%.								600-1000			45	10.3
																					1900-09-20	20.09.2020	9	09:00	1	20.09.2020 09:00	13.4	757.7	766.2	88	Wind blowing from the south-west	4	5	5	70 – 80%.								200-300			40	11.4
																					1900-09-20	20.09.2020	8	08:00	1	20.09.2020 08:00	11.8	757.9	766.4	96	Wind blowing from the south-southwest	2	3	4	100%.								50-100			16	11.2
																					1900-09-20	20.09.2020	7	07:00	1	20.09.2020 07:00	10.6	758.1	766.7	95	Wind blowing from the south-southwest	2	2	2	100%.	Mist.	No significant weather observed.	No significant weather observed.	6.1	12.3			50-100			5	9.9
																					1900-09-20	20.09.2020	6	06:00	1	20.09.2020 06:00	9.9	758.2	766.9	93	Wind blowing from the south-southwest	1	1	1	100%.								100-200			40	8.8
																					1900-09-20	20.09.2020	5	05:00	1	20.09.2020 05:00	9.8	758.2	766.9	92	Wind blowing from the south	1	2	3	100%.								100-200			45	8.6
																					1900-09-20	20.09.2020	4	04:00	1	20.09.2020 04:00	9.3	758.5	767.2	93	Wind blowing from the west	2	3	3	100%.								200-300			40	8.2
																					1900-09-20	20.09.2020	3	03:00	1	20.09.2020 03:00	9.1	758.5	767.2	92	Wind blowing from the south	2	2	2	100%.								300-600			45	7.8
																					1900-09-20	20.09.2020	2	02:00	1	20.09.2020 02:00	9.6	758.8	767.5	92	Calm, no wind	0			100%.								1000-1500			45	8.3
																					1900-09-20	20.09.2020	1	01:00	1	20.09.2020 01:00	8.9	758.8	767.5	94	Wind blowing from the south-southeast	1	1	1	100%.								1000-1500			29	7.9
																					1900-09-20	20.09.2020	0	00:00	1	20.09.2020 00:00	7.7	759.3	768	92	Wind blowing from the south-southwest	1	1	1	100%.								1000-1500			45	6.5
																					1900-09-19	19.09.2020	23	23:00	1	19.09.2020 23:00	6.4	759.5	768.3	93	Wind blowing from the south-southeast	1	1	2	100%.								1000-1500			45	5.3
																					1900-09-19	19.09.2020	22	22:00	1	19.09.2020 22:00	6.6	759.7	768.4	87	Wind blowing from the south-southwest	2	2	2	no clouds											45	4.5
																					1900-09-19	19.09.2020	21	21:00	1	19.09.2020 21:00	7.8	759.8	768.5	83	Calm, no wind	0			no clouds											45	5.1
																					1900-09-19	19.09.2020	20	20:00	1	19.09.2020 20:00	9.8	759.7	768.3	74	Wind blowing from the south-west	1	2	2	no clouds											50	5.4
																					1900-09-19	19.09.2020	19	19:00	1	19.09.2020 19:00	12.3	759.4	768	63	Wind blowing from the east	2	2	2	no clouds				8.4	17.4						45	5.4
																					1900-09-19	19.09.2020	18	18:00	1	19.09.2020 18:00	13.6	759.4	767.9	57	Wind blowing from the north-east	1	1	2	no clouds											45	5.1
																					1900-09-19	19.09.2020	17	17:00	1	19.09.2020 17:00	15.7	759.4	767.9	54	Wind blowing from the north-northeast	2		3	no clouds											45	6.4
																					1900-09-19	19.09.2020	16	16:00	1	19.09.2020 16:00	16.9	759.6	768	47	Wind blowing from the north-northeast	2	3	4	no clouds											40	5.4
																					1900-09-19	19.09.2020	15	15:00	1	19.09.2020 15:00	17	759.7	768.1	46	Wind blowing from the north	3	4	5	no clouds											45	5.3
																					1900-09-19	19.09.2020	14	14:00	1	19.09.2020 14:00	17	759.8	768.2	49	Wind blowing from the east	2	4		no clouds											40	6.1
																					1900-09-19	19.09.2020	13	13:00	1	19.09.2020 13:00	16.3	760	768.5	51	Wind blowing from the east-northeast	3	5	6	no clouds											40	6.2
																					1900-09-19	19.09.2020	12	12:00	1	19.09.2020 12:00	16	760.1	768.6	58	Wind blowing from the north-northeast	4	6	6	no clouds											40	7.7
																					1900-09-19	19.09.2020	11	11:00	1	19.09.2020 11:00	15.1	760.3	768.8	63	Wind blowing from the east	2	4		10% or less, but not 0								600-1000			30	8.1
																					1900-09-19	19.09.2020	10	10:00	1	19.09.2020 10:00	14.5	760.5	769	69	Wind blowing from the east	2	3	3	no clouds											40	8.9
																					1900-09-19	19.09.2020	9	09:00	1	19.09.2020 09:00	12.9	760.6	769.1	86	Wind blowing from the east	2	3	3	20–30%.								1000-1500			45	10.6
																					1900-09-19	19.09.2020	8	08:00	1	19.09.2020 08:00	9.5	760.4	769	97	Calm, no wind	0			70 – 80%.								2000-2500			12	9
																					1900-09-19	19.09.2020	7	07:00	1	19.09.2020 07:00	8.3	760.3	769	98	Calm, no wind	0			100%.	No significant weather observed.	Fog	Visibility reduced.	5.7	15.6			1500-2000			18	8
																					1900-09-19	19.09.2020	6	06:00	1	19.09.2020 06:00	7.2	759.9	768.6	98	Wind blowing from the south-southwest	1	1	2	100%.	Fog	Fog	Visibility reduced.					1500-2000			10	6.9
																					1900-09-19	19.09.2020	5	05:00	1	19.09.2020 05:00	6.2	759.6	768.4	98	Wind blowing from the south	1	1	2	60%.	Fog or ice fog, has become thinner during the past hour.	Fog	Visibility reduced.					2000-2500			0.8	5.9
																					1900-09-19	19.09.2020	4	04:00	1	19.09.2020 04:00	6.8	759.4	768.1	98	Calm, no wind	0			no clouds	Fog	Fog	Visibility reduced.								0.2	6.5
																					1900-09-19	19.09.2020	3	03:00	1	19.09.2020 03:00	7.5	759.4	768.1	97	Wind blowing from the south	1	2	2	no clouds	Fog or ice fog, has begun or become thicker during the past hour.	Fog	Visibility reduced.								0.3	7
																					1900-09-19	19.09.2020	2	02:00	1	19.09.2020 02:00	8.7	759.5	768.2	95	Calm, no wind	0			no clouds	Mist.	No significant weather observed.	No significant weather observed.								10	7.9
																					1900-09-19	19.09.2020	1	01:00	1	19.09.2020 01:00	9.6	759.5	768.2	90	Wind blowing from the south-southwest	1	1	4	no clouds											24	8.1
																					1900-09-19	19.09.2020	0	00:00	1	19.09.2020 00:00	10.9	759.3	767.9	88	Wind blowing from the south-west	2	4	5	no clouds											35	8.9
																					1900-09-18	18.09.2020	23	23:00	1	18.09.2020 23:00	12.7	759.3	767.8	81	Wind blowing from the west-southwest	4	5	6	no clouds											45	9.5
																					1900-09-18	18.09.2020	22	22:00	1	18.09.2020 22:00	13.2	759.3	767.8	79	Wind blowing from the west-southwest	5	6	6	no clouds											45	9.6
																					1900-09-18	18.09.2020	21	21:00	1	18.09.2020 21:00	13.5	759.4	767.9	79	Wind blowing from the west-southwest	5	6	8	no clouds											40	9.8
																					1900-09-18	18.09.2020	20	20:00	1	18.09.2020 20:00	14.7	759.2	767.7	72	Wind blowing from the west-southwest	6	8	9	no clouds											45	9.6
																					1900-09-18	18.09.2020	19	19:00	1	18.09.2020 19:00	15.6	758.8	767.3	67	Wind blowing from the west	6	8	8	no clouds				9.6	18.2						45	9.5
																					1900-09-18	18.09.2020	18	18:00	1	18.09.2020 18:00	16.4	758.6	767	64	Wind blowing from the west-southwest	5	6	7	no clouds											45	9.6
																					1900-09-18	18.09.2020	17	17:00	1	18.09.2020 17:00	17.6	758.6	766.9	59	Wind blowing from the west	5	8	10	no clouds											40	9.5
																					1900-09-18	18.09.2020	16	16:00	1	18.09.2020 16:00	18.1	758.5	766.9	56	Wind blowing from the west	8	10	10	no clouds											40	9
																					1900-09-18	18.09.2020	15	15:00	1	18.09.2020 15:00	17.9	758.6	766.9	55	Wind blowing from the west-southwest	7	10	10	no clouds											35	8.7
																					1900-09-18	18.09.2020	14	14:00	1	18.09.2020 14:00	17.4	758.9	767.3	56	Wind blowing from the west-southwest	7	9	10	no clouds											30	8.4
																					1900-09-18	18.09.2020	13	13:00	1	18.09.2020 13:00	16.4	759.4	767.8	57	Wind blowing from the west-southwest	8	11	11	10% or less, but not 0						No Stratocumulus, Stratus, Cumulus or Cumulonimbus.	no clouds	2500 or more, or no clouds.	No Altocumulus, Altostratus or Nimbostratus.	Cirrus fibratus, sometimes uncinus, not progressively invading the sky.	50	7.7
																					1900-09-18	18.09.2020	12	12:00	1	18.09.2020 12:00	15.4	759.7	768.1	65	Wind blowing from the west-southwest	7	10	10	10% or less, but not 0						No Stratocumulus, Stratus, Cumulus or Cumulonimbus.	no clouds	2500 or more, or no clouds.	No Altocumulus, Altostratus or Nimbostratus.	Cirrus fibratus, sometimes uncinus, not progressively invading the sky.	50	8.8
																					1900-09-18	18.09.2020	11	11:00	1	18.09.2020 11:00	14.1	760.1	768.6	69	Wind blowing from the west	8	11	11	20–30%.						Stratocumulus other than Stratocumulus cumulogenitus.	10% or less, but not 0	600-1000	No Altocumulus, Altostratus or Nimbostratus.	Cirrus fibratus, sometimes uncinus, not progressively invading the sky.	45	8.4
																					1900-09-18	18.09.2020	10	10:00	1	18.09.2020 10:00	13.2	760.3	768.9	74	Wind blowing from the west	8	11	11	40%.						Stratocumulus other than Stratocumulus cumulogenitus.	20–30%.	300-600	No Altocumulus, Altostratus or Nimbostratus.	Cirrus fibratus, sometimes uncinus, not progressively invading the sky.	45	8.6
																					1900-09-18	18.09.2020	9	09:00	1	18.09.2020 09:00	12.1	760.5	769	82	Wind blowing from the west-southwest	7	10	10	90 or more, but not 100%						Stratocumulus other than Stratocumulus cumulogenitus.	70 – 80%.	300-600	No Altocumulus, Altostratus or Nimbostratus.	Cirrus fibratus, sometimes uncinus, not progressively invading the sky.	45	9
																					1900-09-18	18.09.2020	8	08:00	1	18.09.2020 08:00	9.9	760.3	769	88	Wind blowing from the south-west	4	5	7	90 or more, but not 100%						Stratocumulus other than Stratocumulus cumulogenitus.	20–30%.	300-600	No Altocumulus, Altostratus or Nimbostratus.	Cirrus fibratus, sometimes uncinus, not progressively invading the sky.	40	8
																					1900-09-18	18.09.2020	7	07:00	1	18.09.2020 07:00	9.4	760.6	769.3	89	Wind blowing from the west-southwest	4	6	6	90 or more, but not 100%				3.8	9.8	No Stratocumulus, Stratus, Cumulus or Cumulonimbus.	no clouds	2500 or more, or no clouds.	No Altocumulus, Altostratus or Nimbostratus.	Cirrus fibratus, sometimes uncinus, not progressively invading the sky.	40	7.6			Surface of ground dry (without cracks and no appreciable amount of dust or loose sand).
																					1900-09-18	18.09.2020	6	06:00	1	18.09.2020 06:00	6.5	760.7	769.4	96	Wind blowing from the south-west	3	5	5	90 or more, but not 100%						No Stratocumulus, Stratus, Cumulus or Cumulonimbus.	no clouds	2500 or more, or no clouds.	No Altocumulus, Altostratus or Nimbostratus.	Cirrus spissatus, in patches or entangled sheaves, which usually do not increase and sometimes seem to be the remains of the upper part of a Cumulonimbus; or Cirrus castellanus or floccus.	40	5.9
																					1900-09-18	18.09.2020	5	05:00	1	18.09.2020 05:00	5.5	760.7	769.5	95	Wind blowing from the south-west	4	4	4	90 or more, but not 100%						No Stratocumulus, Stratus, Cumulus or Cumulonimbus.	no clouds	2500 or more, or no clouds.	No Altocumulus, Altostratus or Nimbostratus.	Cirrus spissatus, in patches or entangled sheaves, which usually do not increase and sometimes seem to be the remains of the upper part of a Cumulonimbus; or Cirrus castellanus or floccus.	50	4.8
																					1900-09-18	18.09.2020	4	04:00	1	18.09.2020 04:00	4.8	761.2	770	93	Wind blowing from the south-southwest	2	3	3	no clouds											45	3.8
																					1900-09-18	18.09.2020	3	03:00	1	18.09.2020 03:00	4.4	761.5	770.3	92	Wind blowing from the south-southwest	2	3	3	no clouds											50	3.2
																					1900-09-18	18.09.2020	2	02:00	1	18.09.2020 02:00	4.7	761.8	770.6	89	Wind blowing from the south-southwest	2	2	3	no clouds											50	3
																					1900-09-18	18.09.2020	1	01:00	1	18.09.2020 01:00	4.3	762.2	771.1	89	Wind blowing from the south	3	3	3	no clouds											50	2.6
																					1900-09-18	18.09.2020	0	00:00	1	18.09.2020 00:00	5.8	762.3	771.1	85	Wind blowing from the south-west	2	3	4	no clouds											50	3.4
																					1900-09-17	17.09.2020	23	23:00	1	17.09.2020 23:00	4.9	762.6	771.4	85	Wind blowing from the west-southwest	2	3	3	no clouds											50	2.6
																					1900-09-17	17.09.2020	22	22:00	1	17.09.2020 22:00	6.4	762.7	771.5	80	Wind blowing from the west	2	2	3	no clouds											50	3.1
																					1900-09-17	17.09.2020	21	21:00	1	17.09.2020 21:00	8.9	762.9	771.6	69	Wind blowing from the west	2	3	4	no clouds											50	3.5
																					1900-09-17	17.09.2020	20	20:00	1	17.09.2020 20:00	8.9	763	771.7	68	Wind blowing from the west	3	5	5	no clouds											50	3.2
																					1900-09-17	17.09.2020	19	19:00	1	17.09.2020 19:00	9.7	762.9	771.6	65	Wind blowing from the west	2	3	4	no clouds				6.7	15.9						45	3.4
																					1900-09-17	17.09.2020	18	18:00	1	17.09.2020 18:00	11.2	762.7	771.3	59	Wind blowing from the west-northwest	3	5	7	no clouds											50	3.4
																					1900-09-17	17.09.2020	17	17:00	1	17.09.2020 17:00	12.1	762.7	771.3	54	Wind blowing from the west-northwest	5	8	9	no clouds											45	3.1
																					1900-09-17	17.09.2020	16	16:00	1	17.09.2020 16:00	12.2	762.7	771.3	54	Wind blowing from the west-northwest	6	8	9	no clouds											45	3.1
																					1900-09-17	17.09.2020	15	15:00	1	17.09.2020 15:00	12.9	762.7	771.2	49	Wind blowing from the west-northwest	6	8	8	90 or more, but not 100%						No Stratocumulus, Stratus, Cumulus or Cumulonimbus.	no clouds	2500 or more, or no clouds.	No Altocumulus, Altostratus or Nimbostratus.	Cirrus spissatus, in patches or entangled sheaves, which usually do not increase and sometimes seem to be the remains of the upper part of a Cumulonimbus; or Cirrus castellanus or floccus.	50	2.3
																					1900-09-17	17.09.2020	14	14:00	1	17.09.2020 14:00	12.8	762.7	771.2	48	Wind blowing from the west-northwest	6	7	9	90 or more, but not 100%						No Stratocumulus, Stratus, Cumulus or Cumulonimbus.	no clouds	2500 or more, or no clouds.	No Altocumulus, Altostratus or Nimbostratus.	Cirrus spissatus, in patches or entangled sheaves, which usually do not increase and sometimes seem to be the remains of the upper part of a Cumulonimbus; or Cirrus castellanus or floccus.	50	2.1
																					1900-09-17	17.09.2020	13	13:00	1	17.09.2020 13:00	12.6	762.6	771.2	51	Wind blowing from the west	6	9	9	50%.						No Stratocumulus, Stratus, Cumulus or Cumulonimbus.	no clouds	2500 or more, or no clouds.	No Altocumulus, Altostratus or Nimbostratus.	Cirrus uncinus or fibratus, or both, progressively invading the sky; they generally thicken as a whole.	50	2.7
																					1900-09-17	17.09.2020	12	12:00	1	17.09.2020 12:00	12	762.7	771.3	62	Wind blowing from the west-northwest	5	9	9	40%.						No Stratocumulus, Stratus, Cumulus or Cumulonimbus.	no clouds	2500 or more, or no clouds.	No Altocumulus, Altostratus or Nimbostratus.	Cirrus uncinus or fibratus, or both, progressively invading the sky; they generally thicken as a whole.	50	4.9
																					1900-09-17	17.09.2020	11	11:00	1	17.09.2020 11:00	11.4	762.4	771.1	59	Wind blowing from the west-northwest	6	9	9	40%.						No Stratocumulus, Stratus, Cumulus or Cumulonimbus.	no clouds	2500 or more, or no clouds.	No Altocumulus, Altostratus or Nimbostratus.	Cirrus uncinus or fibratus, or both, progressively invading the sky; they generally thicken as a whole.	50	3.7
																					1900-09-17	17.09.2020	10	10:00	1	17.09.2020 10:00	10.3	762.4	771	60	Wind blowing from the north-west	6	8	9	20–30%.						No Stratocumulus, Stratus, Cumulus or Cumulonimbus.	no clouds	2500 or more, or no clouds.	No Altocumulus, Altostratus or Nimbostratus.	Cirrus fibratus, sometimes uncinus, not progressively invading the sky.	50	2.9
																					1900-09-17	17.09.2020	9	09:00	1	17.09.2020 09:00	9.2	762.1	770.8	62	Wind blowing from the north-west	6	9	9	10% or less, but not 0						No Stratocumulus, Stratus, Cumulus or Cumulonimbus.	no clouds	2500 or more, or no clouds.	No Altocumulus, Altostratus or Nimbostratus.	Cirrus fibratus, sometimes uncinus, not progressively invading the sky.	50	2.3
																					1900-09-17	17.09.2020	8	08:00	1	17.09.2020 08:00	7.8	761.6	770.3	66	Wind blowing from the north-west	5	8	8	no clouds											50	1.8
																					1900-09-17	17.09.2020	7	07:00	1	17.09.2020 07:00	6.4	761.2	770	70	Wind blowing from the north-west	4	6	6	no clouds				5.4	10.6						50	1.3			Surface of ground moist.
																					1900-09-17	17.09.2020	6	06:00	1	17.09.2020 06:00	5.6	760.9	769.7	73	Wind blowing from the north-west	3	5	6	no clouds											50	1
																					1900-09-17	17.09.2020	5	05:00	1	17.09.2020 05:00	5.8	760.6	769.3	72	Wind blowing from the north-west	4	6	7	no clouds											50	1.1
																					1900-09-17	17.09.2020	4	04:00	1	17.09.2020 04:00	6.3	760.3	769.1	71	Wind blowing from the north-west	5	7	9	no clouds											50	1.4
																					1900-09-17	17.09.2020	3	03:00	1	17.09.2020 03:00	6.7	759.9	768.6	70	Wind blowing from the north-northwest	5	7	7	no clouds											50	1.6
																					1900-09-17	17.09.2020	2	02:00	1	17.09.2020 02:00	6.9	759.4	768.1	72	Wind blowing from the north-west	5	7	8	no clouds											50	2.1
																					1900-09-17	17.09.2020	1	01:00	1	17.09.2020 01:00	7.6	759.1	767.8	69	Wind blowing from the north-west	5	7	9	no clouds											50	2.2
																					1900-09-17	17.09.2020	0	00:00	1	17.09.2020 00:00	7.9	758.8	767.5	69	Wind blowing from the north-west	5	8	9	no clouds											50	2.4
																					1900-09-16	16.09.2020	23	23:00	1	16.09.2020 23:00	8.6	758.2	766.9	66	Wind blowing from the north-northwest	5	8	9	no clouds											50	2.6
																					1900-09-16	16.09.2020	22	22:00	1	16.09.2020 22:00	9.1	757.9	766.5	66	Wind blowing from the north-northwest	6	8	8	no clouds											50	3.1
																					1900-09-16	16.09.2020	21	21:00	1	16.09.2020 21:00	9.1	757.2	765.8	69	Wind blowing from the north-west	5	6	6	no clouds											50	3.6
																					1900-09-16	16.09.2020	20	20:00	1	16.09.2020 20:00	9.7	756.4	765.1	67	Wind blowing from the north-west	3	6	6	no clouds											50	3.9
																					1900-09-16	16.09.2020	19	19:00	1	16.09.2020 19:00	10.4	755.5	764.1	66	Wind blowing from the north-west	3	5	6	no clouds	No significant weather observed.	Showers or intermittent precipitation.	Drizzle.	10.2	17.4						50	4.3	1	12
																					1900-09-16	16.09.2020	18	18:00	1	16.09.2020 18:00	12	754.7	763.3	60	Wind blowing from the north	4	7	11	70 – 80%.	No significant weather observed.	Showers or intermittent precipitation.	Drizzle.					1500-2000			50	4.3
																					1900-09-16	16.09.2020	17	17:00	1	16.09.2020 17:00	13.2	753.7	762.2	62	Wind blowing from the north-northwest	7	11	12	90 or more, but not 100%	No significant weather observed.	Showers or intermittent precipitation.	Drizzle.					1000-1500			45	5.9
																					1900-09-16	16.09.2020	16	16:00	1	16.09.2020 16:00	12.7	753.1	761.5	73	Wind blowing from the north-northwest	5	7	11	50%.	No significant weather observed.	Showers or intermittent precipitation.	Drizzle.					2000-2500			45	7.9
																					1900-09-16	16.09.2020	15	15:00	1	16.09.2020 15:00	12.3	752.2	760.6	88	Wind blowing from the north-northwest	8	12	12	90 or more, but not 100%	Shower(s) of rain.	Shower(s).	Cloud covering more than 1/2 of the sky throughout the appropriate period.			Stratocumulus other than Stratocumulus cumulogenitus.	70 – 80%.	200-300	No Altocumulus, Altostratus or Nimbostratus.	No Cirrus, Cirrocumulus or Cirrostratus.	50	10.3	0.8	1
																					1900-09-16	16.09.2020	14	14:00	1	16.09.2020 14:00	14.9	751.3	759.6	93	Wind blowing from the north-west	5	6	7	100%.	Rain shower(s), slight.	Shower(s).	Cloud covering more than 1/2 of the sky throughout the appropriate period.			Stratocumulus other than Stratocumulus cumulogenitus.	90 or more, but not 100%	300-600			8	13.8	0.2	1
																					1900-09-16	16.09.2020	13	13:00	1	16.09.2020 13:00	16.3	750.9	759.1	83	Wind blowing from the west-northwest	5	7	9	90 or more, but not 100%	Precipitation within sight, reaching the ground or the surface of the sea, but distant, i.e. estimated to be more than 5 km from the station.	Fog or ice fog or thick haze.	Cloud covering more than 1/2 of the sky during part of the appropriate period and covering 1/2 or less during part of the period.			Stratocumulus other than Stratocumulus cumulogenitus.	90 or more, but not 100%	300-600			40	13.4
																					1900-09-16	16.09.2020	12	12:00	1	16.09.2020 12:00	16.8	750.7	759	81	Wind blowing from the west-northwest	7	9	11	90 or more, but not 100%	Clouds generally forming or developing.	Fog or ice fog or thick haze.	Cloud covering more than 1/2 of the sky during part of the appropriate period and covering 1/2 or less during part of the period.			Stratocumulus other than Stratocumulus cumulogenitus.	90 or more, but not 100%	300-600			45	13.5
																					1900-09-16	16.09.2020	11	11:00	1	16.09.2020 11:00	16.2	750.6	758.8	83	Wind blowing from the west	7	9	9	40%.						Stratocumulus other than Stratocumulus cumulogenitus.	40%.	300-600	No Altocumulus, Altostratus or Nimbostratus.	No Cirrus, Cirrocumulus or Cirrostratus.	40	13.3
																					1900-09-16	16.09.2020	10	10:00	1	16.09.2020 10:00	15.8	750.6	758.8	85	Wind blowing from the west	7	9	9	60%.	State of sky on the whole unchanged.	Fog or ice fog or thick haze.	Cloud covering more than 1/2 of the sky throughout the appropriate period.			Stratocumulus other than Stratocumulus cumulogenitus.	20–30%.	300-600	No Altocumulus, Altostratus or Nimbostratus.	Cirrus fibratus, sometimes uncinus, not progressively invading the sky.	40	13.3
																					1900-09-16	16.09.2020	9	09:00	1	16.09.2020 09:00	15.4	750.4	758.7	90	Wind blowing from the west-southwest	5	7	7	40%.	State of sky on the whole unchanged.	Fog or ice fog or thick haze.	Cloud covering more than 1/2 of the sky throughout the appropriate period.			Stratocumulus other than Stratocumulus cumulogenitus.	40%.	300-600	No Altocumulus, Altostratus or Nimbostratus.	Cirrus fibratus, sometimes uncinus, not progressively invading the sky.	30	13.8
																					1900-09-16	16.09.2020	8	08:00	1	16.09.2020 08:00	13.4	750.5	758.9	100	Wind blowing from the south-west	4	5	5	20–30%.	Fog or ice fog at a distance at the time of observation, but not at the station during the preceding hour, the fog or ice fog extending to a level above that of the observer.	Fog or ice fog or thick haze.	Cloud covering more than 1/2 of the sky throughout the appropriate period.			Stratocumulus other than Stratocumulus cumulogenitus.	10% or less, but not 0	100-200	No Altocumulus, Altostratus or Nimbostratus.	Cirrus fibratus, sometimes uncinus, not progressively invading the sky.	10	13.4
																					1900-09-16	16.09.2020	7	07:00	1	16.09.2020 07:00	11.4	750.8	759.3	100	Wind blowing from the south-west	3	3	4	10% or less, but not 0	Fog or ice fog.	Fog or ice fog or thick haze.	Cloud covering more than 1/2 of the sky throughout the appropriate period.	9	17.6	Stratocumulus other than Stratocumulus cumulogenitus.	10% or less, but not 0	100-200	No Altocumulus, Altostratus or Nimbostratus.	Cirrus fibratus, sometimes uncinus, not progressively invading the sky.	5	11.4			Surface of ground dry (without cracks and no appreciable amount of dust or loose sand).
																					1900-09-16	16.09.2020	6	06:00	1	16.09.2020 06:00	10.4	751	759.6	100	Wind blowing from the south-west	3	3	3	10% or less, but not 0	Fog or ice fog, sky visible (has become thinner during the preceding hour).	Fog or ice fog or thick haze.	Cloud covering more than 1/2 of the sky throughout the appropriate period.			No Stratocumulus, Stratus, Cumulus or Cumulonimbus.	no clouds	2500 or more, or no clouds.	No Altocumulus, Altostratus or Nimbostratus.	Cirrus fibratus, sometimes uncinus, not progressively invading the sky.	0.2	10.4
																					1900-09-16	16.09.2020	5	05:00	1	16.09.2020 05:00	10.2	751.4	760	100	Wind blowing from the south-west	3	3	4	10% or less, but not 0	Fog or ice fog in patches.	Fog or ice fog or thick haze.	Fog or ice fog or thick haze.			No Stratocumulus, Stratus, Cumulus or Cumulonimbus.	no clouds	2500 or more, or no clouds.	No Altocumulus, Altostratus or Nimbostratus.	Cirrus fibratus, sometimes uncinus, not progressively invading the sky.	0.2	10.2
																					1900-09-16	16.09.2020	4	04:00	1	16.09.2020 04:00	11.7	751.9	760.4	100	Wind blowing from the south-west	3	4	4	no clouds	Fog or ice fog in patches.	Fog	Fog								6	11.7
																					1900-09-16	16.09.2020	3	03:00	1	16.09.2020 03:00	11.2	752.5	761	100	Wind blowing from the south-west	2	3	3	no clouds	Fog	Fog	Fog								7	11.2
																					1900-09-16	16.09.2020	2	02:00	1	16.09.2020 02:00	9.4	753	761.5	100	Wind blowing from the south	2	2	2	no clouds	Fog or ice fog, has become thinner during the past hour.	Fog	Fog								0.3	9.4
																					1900-09-16	16.09.2020	1	01:00	1	16.09.2020 01:00	10.5	753.4	762	100	Wind blowing from the south	1	1	1	no clouds	Fog or ice fog, has become thinner during the past hour.	Fog	Visibility reduced.								0.2	10.5
																					1900-09-16	16.09.2020	0	00:00	1	16.09.2020 00:00	10.6	754.1	762.7	99	Calm, no wind	0			Sky obscured by fog and/or other meteorological phenomena.	Fog or ice fog, has begun or become thicker during the past hour.	Fog	Visibility reduced.					Less than 50			0.1	10.4
																					1900-09-15	15.09.2020	23	23:00	1	15.09.2020 23:00	11.3	754.6	763.1	99	Wind blowing from the north-northeast	1	1		no clouds	Fog or ice fog in patches.	Visibility reduced.	No significant weather observed.								0.1	11.2
																					1900-09-15	15.09.2020	22	22:00	1	15.09.2020 22:00	13.9	754.8	763.3	98	Wind blowing from the east	1	2	2	no clouds											13	13.6
																					1900-09-15	15.09.2020	21	21:00	1	15.09.2020 21:00	14.4	755.2	763.6	95	Wind blowing from the east	1	2	3	no clouds											21	13.6
																					1900-09-15	15.09.2020	20	20:00	1	15.09.2020 20:00	15.5	755.7	764.1	94	Wind blowing from the east-northeast	2	2	3	no clouds											25	14.6
																					1900-09-15	15.09.2020	19	19:00	1	15.09.2020 19:00	17	756.1	764.4	90	Wind blowing from the east-northeast	2	3	3	no clouds				13.4	23.2						40	15.3
																					1900-09-15	15.09.2020	18	18:00	1	15.09.2020 18:00	18.1	756.2	764.5	84	Wind blowing from the north-east	2			no clouds											40	15.3
																					1900-09-15	15.09.2020	17	17:00	1	15.09.2020 17:00	19.3	756.4	764.7	79	Wind blowing from the north-northeast	3	3	3	no clouds											40	15.6
																					1900-09-15	15.09.2020	16	16:00	1	15.09.2020 16:00	20.7	756.9	765.1	74	Wind blowing from the north-east	2			no clouds											30	15.9
																					1900-09-15	15.09.2020	15	15:00	1	15.09.2020 15:00	21.1	757.3	765.4	74	Wind blowing from the north	2	3	3	10% or less, but not 0						No Stratocumulus, Stratus, Cumulus or Cumulonimbus.	no clouds	2500 or more, or no clouds.	No Altocumulus, Altostratus or Nimbostratus.	Cirrus fibratus, sometimes uncinus, not progressively invading the sky.	40	16.2
																					1900-09-15	15.09.2020	14	14:00	1	15.09.2020 14:00	21.2	757.6	765.8	71	Wind blowing from the west-northwest	1	2	2	50%.						Stratocumulus other than Stratocumulus cumulogenitus.	10% or less, but not 0	300-600	No Altocumulus, Altostratus or Nimbostratus.	Cirrus fibratus, sometimes uncinus, not progressively invading the sky.	35	15.6
																					1900-09-15	15.09.2020	13	13:00	1	15.09.2020 13:00	22.4	758.1	766.3	60	Wind blowing from the south	1	2	3	50%.						Stratocumulus other than Stratocumulus cumulogenitus.	10% or less, but not 0	300-600	No Altocumulus, Altostratus or Nimbostratus.	Cirrus fibratus, sometimes uncinus, not progressively invading the sky.	40	14.1
																					1900-09-15	15.09.2020	12	12:00	1	15.09.2020 12:00	18.9	758.4	766.6	77	Wind blowing from the west	2	5	5	40%.						Stratocumulus other than Stratocumulus cumulogenitus.	10% or less, but not 0	300-600	No Altocumulus, Altostratus or Nimbostratus.	Cirrus fibratus, sometimes uncinus, not progressively invading the sky.	30	14.8
																					1900-09-15	15.09.2020	11	11:00	1	15.09.2020 11:00	17.2	758.5	766.9	86	Wind blowing from the west	2	4	4	40%.						Stratocumulus other than Stratocumulus cumulogenitus.	10% or less, but not 0	300-600	No Altocumulus, Altostratus or Nimbostratus.	Cirrus fibratus, sometimes uncinus, not progressively invading the sky.	30	14.8
																					1900-09-15	15.09.2020	10	10:00	1	15.09.2020 10:00	16.8	758.5	766.9	88	Wind blowing from the west	3	5	7	60%.						Stratocumulus other than Stratocumulus cumulogenitus.	40%.	300-600	No Altocumulus, Altostratus or Nimbostratus.	Cirrus fibratus, sometimes uncinus, not progressively invading the sky.	25	14.8
																					1900-09-15	15.09.2020	9	09:00	1	15.09.2020 09:00	15.6	758.5	766.9	92	Wind blowing from the west	5	6	7	60%.						Stratocumulus other than Stratocumulus cumulogenitus.	40%.	300-600	No Altocumulus, Altostratus or Nimbostratus.	Cirrus fibratus, sometimes uncinus, not progressively invading the sky.	25	14.3
																					1900-09-15	15.09.2020	8	08:00	1	15.09.2020 08:00	15	758.1	766.6	96	Wind blowing from the west-southwest	3	5	5	40%.	Precipitation within sight, not reaching the ground or the surface of the sea.	Cloud covering 1/2 or less of the sky throughout the appropriate period.	Cloud covering 1/2 or less of the sky throughout the appropriate period.			Stratocumulus other than Stratocumulus cumulogenitus.	10% or less, but not 0	300-600	Altocumulus translucidus at a single level.	Cirrus spissatus, in patches or entangled sheaves, which usually do not increase and sometimes seem to be the remains of the upper part of a Cumulonimbus; or Cirrus castellanus or floccus.	25	14.4
																					1900-09-15	15.09.2020	7	07:00	1	15.09.2020 07:00	13.2	758.1	766.6	99	Wind blowing from the south-southwest	2	2	4	20–30%.				10.9	16.2	No Stratocumulus, Stratus, Cumulus or Cumulonimbus.	10% or less, but not 0	2500 or more, or no clouds.	Altocumulus translucidus at a single level.	Cirrus spissatus, in patches or entangled sheaves, which usually do not increase and sometimes seem to be the remains of the upper part of a Cumulonimbus; or Cirrus castellanus or floccus.	20	13			Surface of ground dry (without cracks and no appreciable amount of dust or loose sand).
																					1900-09-15	15.09.2020	6	06:00	1	15.09.2020 06:00	12.5	758	766.6	99	Wind blowing from the south-southwest	2	3	5	60%.						No Stratocumulus, Stratus, Cumulus or Cumulonimbus.	no clouds	2500 or more, or no clouds.	No Altocumulus, Altostratus or Nimbostratus.	Cirrus spissatus, in patches or entangled sheaves, which usually do not increase and sometimes seem to be the remains of the upper part of a Cumulonimbus; or Cirrus castellanus or floccus.	25	12.4
																					1900-09-15	15.09.2020	5	05:00	1	15.09.2020 05:00	11.2	757.9	766.5	99	Wind blowing from the south-west	3	4	5	40%.	Patches of shallow fog or ice fog at the station, whether on land or sea, not deeper than about 2 metres on land or 10 metres at sea.	Cloud covering 1/2 or less of the sky throughout the appropriate period.	Cloud covering 1/2 or less of the sky throughout the appropriate period.			No Stratocumulus, Stratus, Cumulus or Cumulonimbus.	10% or less, but not 0	2500 or more, or no clouds.	Altocumulus translucidus at a single level.	Cirrus fibratus, sometimes uncinus, not progressively invading the sky.	20	11
																					1900-09-15	15.09.2020	4	04:00	1	15.09.2020 04:00	12.9	757.9	766.5	98	Wind blowing from the south-west	4	5	5	no clouds											17	12.6
																					1900-09-15	15.09.2020	3	03:00	1	15.09.2020 03:00	11.9	758	766.6	98	Wind blowing from the south-southwest	3	4	4	no clouds											13	11.6
																					1900-09-15	15.09.2020	2	02:00	1	15.09.2020 02:00	13.3	758.1	766.6	95	Wind blowing from the south-west	3	6	6	no clouds											21	12.5
																					1900-09-15	15.09.2020	1	01:00	1	15.09.2020 01:00	13.2	758.2	766.7	98	Wind blowing from the south-west	3	5	5	no clouds											20	12.9
																					1900-09-15	15.09.2020	0	00:00	1	15.09.2020 00:00	13.6	758.2	766.7	97	Wind blowing from the south-west	4	4	4	20–30%.								2500 or more, or no clouds.			19	13.1
																					1900-09-14	14.09.2020	23	23:00	1	14.09.2020 23:00	14.5	758.2	766.7	94	Wind blowing from the south-west	3	4	6	no clouds											25	13.5
																					1900-09-14	14.09.2020	22	22:00	1	14.09.2020 22:00	14.8	758.1	766.6	94	Wind blowing from the south-west	4	7	7	10% or less, but not 0								2500 or more, or no clouds.			26	13.8
																					1900-09-14	14.09.2020	21	21:00	1	14.09.2020 21:00	15	758.1	766.6	93	Wind blowing from the south-west	5	6	6	no clouds											30	13.8
																					1900-09-14	14.09.2020	20	20:00	1	14.09.2020 20:00	15.3	758.1	766.6	91	Wind blowing from the south-west	4	6	6	40%.								600-1000			40	13.8
																					1900-09-14	14.09.2020	19	19:00	1	14.09.2020 19:00	16.1	757.7	766.1	87	Wind blowing from the south-west	4	6	6	no clouds				16	19.5						40	14
																					1900-09-14	14.09.2020	18	18:00	1	14.09.2020 18:00	17.4	757.6	765.9	83	Wind blowing from the south-west	4	6		70 – 80%.								600-1000			40	14.4
																					1900-09-14	14.09.2020	17	17:00	1	14.09.2020 17:00	18.6	757.6	765.8	79	Wind blowing from the west-southwest	7	11	11	100%.								600-1000			35	14.9
																					1900-09-14	14.09.2020	16	16:00	1	14.09.2020 16:00	18.9	757.6	765.8	79	Wind blowing from the west-southwest	5	9	10	100%.								600-1000			40	15.2
																					1900-09-14	14.09.2020	15	15:00	1	14.09.2020 15:00	18.9	757.5	765.7	79	Wind blowing from the south-west	6		12	90 or more, but not 100%						Stratocumulus other than Stratocumulus cumulogenitus.	90 or more, but not 100%	600-1000			40	15.2
																					1900-09-14	14.09.2020	14	14:00	1	14.09.2020 14:00	18.8	757.5	765.7	80	Wind blowing from the west-southwest	7	11	11	90 or more, but not 100%						Stratocumulus other than Stratocumulus cumulogenitus.	90 or more, but not 100%	600-1000			40	15.2
																					1900-09-14	14.09.2020	13	13:00	1	14.09.2020 13:00	18.8	757.3	765.6	80	Wind blowing from the west-southwest	7	11	11	90 or more, but not 100%						Stratocumulus other than Stratocumulus cumulogenitus.	90 or more, but not 100%	600-1000			40	15.3
																					1900-09-14	14.09.2020	12	12:00	1	14.09.2020 12:00	18.5	757.3	765.5	82	Wind blowing from the south-west	6	10	10	90 or more, but not 100%						Stratocumulus other than Stratocumulus cumulogenitus.	90 or more, but not 100%	600-1000			40	15.3
																					1900-09-14	14.09.2020	11	11:00	1	14.09.2020 11:00	17.9	757	765.4	83	Wind blowing from the west-southwest	6	9	9	100%.						Stratocumulus other than Stratocumulus cumulogenitus.	90 or more, but not 100%	300-600			40	15
																					1900-09-14	14.09.2020	10	10:00	1	14.09.2020 10:00	17.2	756.7	765.1	86	Wind blowing from the west-southwest	6	9	9	100%.						Stratocumulus other than Stratocumulus cumulogenitus.	100%.	300-600			40	14.8
																					1900-09-14	14.09.2020	9	09:00	1	14.09.2020 09:00	16.8	756.1	764.4	88	Wind blowing from the west-southwest	5	7	9	100%.						Stratocumulus other than Stratocumulus cumulogenitus.	100%.	300-600			30	14.8
																					1900-09-14	14.09.2020	8	08:00	1	14.09.2020 08:00	16.4	755.7	764	89	Wind blowing from the west-southwest	6	8	9	100%.						Stratocumulus other than Stratocumulus cumulogenitus.	100%.	300-600			30	14.6
																					1900-09-14	14.09.2020	7	07:00	1	14.09.2020 07:00	16	755.1	763.5	91	Wind blowing from the west-southwest	6	9	10	100%.	State of sky on the whole unchanged.	Drizzle.	Cloud covering more than 1/2 of the sky throughout the appropriate period.	13.5	16	Stratocumulus other than Stratocumulus cumulogenitus.	100%.	300-600			25	14.5	0.7	12	Surface of ground moist.
																					1900-09-14	14.09.2020	6	06:00	1	14.09.2020 06:00	15.7	754.7	763.1	93	Wind blowing from the west-southwest	7	9	9	100%.	Drizzle, not freezing, intermittent, slight at time of observation.	Drizzle.	Cloud covering more than 1/2 of the sky throughout the appropriate period.			Stratocumulus other than Stratocumulus cumulogenitus.	100%.	300-600			20	14.6
																					1900-09-14	14.09.2020	5	05:00	1	14.09.2020 05:00	15.8	754.6	763	91	Wind blowing from the west-southwest	5	7	9	100%.						Stratocumulus other than Stratocumulus cumulogenitus.	90 or more, but not 100%	300-600			40	14.3
																					1900-09-14	14.09.2020	4	04:00	1	14.09.2020 04:00	15.5	754.3	762.7	93	Wind blowing from the west	5	9	10	100%.	No significant weather observed.	Drizzle.	Visibility reduced.					300-600			45	14.4
																					1900-09-14	14.09.2020	3	03:00	1	14.09.2020 03:00	15.5	753.9	762.3	93	Wind blowing from the west-southwest	6	8	8	100%.								300-600			45	14.3
																					1900-09-14	14.09.2020	2	02:00	1	14.09.2020 02:00	15.2	753.7	762.1	95	Wind blowing from the west-southwest	5	8	8	100%.	No significant weather observed.	Drizzle.	No significant weather observed.					300-600			14	14.4
																					1900-09-14	14.09.2020	1	01:00	1	14.09.2020 01:00	14.9	753.4	761.8	97	Wind blowing from the west-southwest	5	7	8	100%.	Drizzle (not freezing) or snow grains.	Showers or intermittent precipitation.	Rain.					200-300			8	14.5	0.7	6
																					1900-09-14	14.09.2020	0	00:00	1	14.09.2020 00:00	14.9	753.2	761.6	96	Wind blowing from the west-southwest	5	8	8	100%.	Drizzle (not freezing) or snow grains.	Showers or intermittent precipitation.	Rain.					200-300			12	14.3	Trace of precipitation	1
																					1900-09-13	13.09.2020	23	23:00	1	13.09.2020 23:00	15	752.8	761.2	97	Wind blowing from the west-southwest	5	9	9	100%.	Drizzle (not freezing) or snow grains.	Showers or intermittent precipitation.	Rain.					200-300			8	14.5	0.2	1
																					1900-09-13	13.09.2020	22	22:00	1	13.09.2020 22:00	15	752.2	760.6	97	Wind blowing from the west-southwest	6	8	9	100%.	Rain shower(s) or intermittent rain, slight.	Showers or intermittent precipitation.	Rain.					200-300			4.1	14.5	0.2	1
																					1900-09-13	13.09.2020	21	21:00	1	13.09.2020 21:00	15	751.9	760.3	97	Wind blowing from the west-southwest	6	9	10	Sky obscured by fog and/or other meteorological phenomena.	Rain shower(s) or intermittent rain, slight.	Showers or intermittent precipitation.	Rain.					600-1000			5	14.5	Trace of precipitation	1
																					1900-09-13	13.09.2020	20	20:00	1	13.09.2020 20:00	15.5	751.5	759.8	92	Wind blowing from the west-southwest	6	9	9	100%.	Rain (not freezing).	Showers or intermittent precipitation.	Rain.					300-600			29	14.2	0.1	1
																					1900-09-13	13.09.2020	19	19:00	1	13.09.2020 19:00	13.6	751.2	759.6	98	Wind blowing from the south-southwest	4	5	5	Sky obscured by fog and/or other meteorological phenomena.	Drizzle (not freezing) or snow grains.	Showers or intermittent precipitation.	Rain.	11.7	15.7			300-600			20	13.3	0.3	12
																					1900-09-13	13.09.2020	18	18:00	1	13.09.2020 18:00	13.4	751.3	759.8	96	Wind blowing from the south	4	5	5	100%.	Drizzle, not freezing, moderate.	Showers or intermittent precipitation.	Rain.					100-200			7	12.7	Trace of precipitation	1
																					1900-09-13	13.09.2020	17	17:00	1	13.09.2020 17:00	13.3	751.8	760.3	93	Wind blowing from the south	3	4	7	100%.	Drizzle (not freezing) or snow grains.	Showers or intermittent precipitation.	Rain.					300-600			45	12.1	0.1	1
																					1900-09-13	13.09.2020	16	16:00	1	13.09.2020 16:00	14.4	752.1	760.5	81	Wind blowing from the south-west	5	7	9	100%.								600-1000			45	11.1
																					1900-09-13	13.09.2020	15	15:00	1	13.09.2020 15:00	14.7	752.4	760.8	77	Wind blowing from the south-west	6	9	10	100%.								600-1000			45	10.6
																					1900-09-13	13.09.2020	14	14:00	1	13.09.2020 14:00	14.7	752.6	761	77	Wind blowing from the south-west	6	9		100%.								600-1000			30	10.6
																					1900-09-13	13.09.2020	13	13:00	1	13.09.2020 13:00	14.7	752.2	760.6	72	Wind blowing from the west-southwest	7	11		70 – 80%.								2500 or more, or no clouds.			30	9.7
																					1900-09-13	13.09.2020	12	12:00	1	13.09.2020 12:00	14.9	752.4	760.8	69	Wind blowing from the west-southwest	8	11		20–30%.								2500 or more, or no clouds.			35	9.3
																					1900-09-13	13.09.2020	11	11:00	1	13.09.2020 11:00	14.5	752.1	760.5	73	Wind blowing from the west-southwest	8	11		50%.								2500 or more, or no clouds.			29	9.6
																					1900-09-13	13.09.2020	10	10:00	1	13.09.2020 10:00	13.8	752	760.4	76	Wind blowing from the west-southwest	7	11	14	50%.								2500 or more, or no clouds.			29	9.7
																					1900-09-13	13.09.2020	9	09:00	1	13.09.2020 09:00	13.4	751.4	759.9	77	Wind blowing from the west-southwest	9			40%.								2500 or more, or no clouds.			30	9.5
																					1900-09-13	13.09.2020	8	08:00	1	13.09.2020 08:00	12.4	751.2	759.7	79	Wind blowing from the south-west	8			20–30%.								2500 or more, or no clouds.			30	8.9
																					1900-09-13	13.09.2020	7	07:00	1	13.09.2020 07:00	11.6	750.8	759.3	81	Wind blowing from the south-west	8			no clouds				11.1	12.3						23	8.5
																					1900-09-13	13.09.2020	6	06:00	1	13.09.2020 06:00	11.7	750.6	759.1	75	Wind blowing from the west-southwest	6	10	11	no clouds											30	7.4
																					1900-09-13	13.09.2020	5	05:00	1	13.09.2020 05:00	11.7	750.3	758.8	74	Wind blowing from the west-southwest	8		13	50%.								2500 or more, or no clouds.			29	7.1
																					1900-09-13	13.09.2020	4	04:00	1	13.09.2020 04:00	11.3	750	758.5	75	Wind blowing from the west-southwest	8			20–30%.								2500 or more, or no clouds.			26	7
																					1900-09-13	13.09.2020	3	03:00	1	13.09.2020 03:00	11.2	750	758.5	75	Wind blowing from the west-southwest	8	11		no clouds											26	6.8
																					1900-09-13	13.09.2020	2	02:00	1	13.09.2020 02:00	11.4	749.2	757.7	75	Wind blowing from the west-southwest	7		14	no clouds											23	7
																					1900-09-13	13.09.2020	1	01:00	1	13.09.2020 01:00	11.6	749.1	757.6	77	Wind blowing from the west-southwest	9	13	13	no clouds											19	7.7
																					1900-09-13	13.09.2020	0	00:00	1	13.09.2020 00:00	11.9	748.7	757.2	78	Wind blowing from the west-southwest	8	13	13	no clouds											19	8.2
																					1900-09-12	12.09.2020	23	23:00	1	12.09.2020 23:00	11.8	748.6	757.1	81	Wind blowing from the west-southwest	8	11	11	no clouds											18	8.7
																					1900-09-12	12.09.2020	22	22:00	1	12.09.2020 22:00	12.1	748.2	756.7	82	Wind blowing from the west-southwest	8	11	13	no clouds											17	9.1
																					1900-09-12	12.09.2020	21	21:00	1	12.09.2020 21:00	12.1	747.4	755.9	83	Wind blowing from the west-southwest	8	11	11	no clouds											18	9.3
																					1900-09-12	12.09.2020	20	20:00	1	12.09.2020 20:00	11.9	747.1	755.6	87	Wind blowing from the south-west	7	10	10	no clouds											21	9.8
																					1900-09-12	12.09.2020	19	19:00	1	12.09.2020 19:00	11.6	746.6	755.1	90	Wind blowing from the south-west	6	9	10	no clouds	No significant weather observed.	Showers or intermittent precipitation.	Rain.	10.7	15						45	10	7	12
																					1900-09-12	12.09.2020	18	18:00	1	12.09.2020 18:00	11.8	746.5	754.9	92	Wind blowing from the south-west	6	9	9	10% or less, but not 0	No significant weather observed.	Showers or intermittent precipitation.	Rain.					1000-1500			45	10.5
																					1900-09-12	12.09.2020	17	17:00	1	12.09.2020 17:00	12	746.4	754.8	94	Wind blowing from the south-west	5	8	8	100%.	Rain (not freezing).	Showers or intermittent precipitation.	No significant weather observed.					1000-1500			45	11.1	Trace of precipitation	1
																					1900-09-12	12.09.2020	16	16:00	1	12.09.2020 16:00	11.4	746.4	754.9	94	Wind blowing from the south-southwest	5	7	7	90 or more, but not 100%	Rain, not freezing, slight.	Showers or intermittent precipitation.	No significant weather observed.					2000-2500			35	10.5	1	1
																					1900-09-12	12.09.2020	15	15:00	1	12.09.2020 15:00	11.3	746.6	755.1	93	Wind blowing from the south-west	4	7	12	100%.	Rain, not freezing, slight.	Showers or intermittent precipitation.	No significant weather observed.					1000-1500			21	10.2	1	1
																					1900-09-12	12.09.2020	14	14:00	1	12.09.2020 14:00	11.4	746.6	755.1	91	Wind blowing from the west	8	12	12	Sky obscured by fog and/or other meteorological phenomena.	Rain shower(s) or intermittent rain, heavy.	Showers or intermittent precipitation.	Showers or intermittent precipitation.					1000-1500			5	10	3	1
																					1900-09-12	12.09.2020	13	13:00	1	12.09.2020 13:00	14.6	746.7	754.9	90	Wind blowing from the south-southwest	8			100%.	Rain shower(s) or intermittent rain, slight.	Showers or intermittent precipitation.	Rain.					300-600			30	12.9	0.9	6
																					1900-09-12	12.09.2020	12	12:00	1	12.09.2020 12:00	13.8	747.1	755.5	91	Wind blowing from the south-southwest	7	9	9	90 or more, but not 100%	Rain shower(s) or intermittent rain, slight.	Showers or intermittent precipitation.	Rain.					300-600			30	12.4	Trace of precipitation	1
																					1900-09-12	12.09.2020	11	11:00	1	12.09.2020 11:00	13.4	747.4	755.8	93	Wind blowing from the south-southwest	6	8	9	60%.	Rain, not freezing, slight.	Showers or intermittent precipitation.	Drizzle.					1000-1500			26	12.3	0.3	1
																					1900-09-12	12.09.2020	10	10:00	1	12.09.2020 10:00	13.1	747.6	756	94	Wind blowing from the south-southwest	6	8	8	70 – 80%.	Rain, not freezing, slight.	Showers or intermittent precipitation.	Drizzle.					300-600			21	12.1	0.3	1
																					1900-09-12	12.09.2020	9	09:00	1	12.09.2020 09:00	13.1	747.9	756.3	92	Wind blowing from the south-southwest	6	9	9	100%.	Rain, not freezing, slight.	Showers or intermittent precipitation.	Drizzle.					300-600			21	11.8	0.2	1
																					1900-09-12	12.09.2020	8	08:00	1	12.09.2020 08:00	13.1	748	756.4	91	Wind blowing from the south	6			70 – 80%.	Rain shower(s) or intermittent rain, slight.	Rain.	Drizzle.					1000-1500			35	11.6	Trace of precipitation	1
																					1900-09-12	12.09.2020	7	07:00	1	12.09.2020 07:00	12.9	748.4	756.8	91	Wind blowing from the south-southwest	6	7	8	50%.	Rain (not freezing).	Drizzle.	No significant weather observed.	12.4	14			300-600			35	11.4	0.1	12
																					1900-09-12	12.09.2020	6	06:00	1	12.09.2020 06:00	12.5	748.4	756.9	91	Wind blowing from the south-southwest	6	7		60%.	Rain, not freezing, slight.	Drizzle.	No significant weather observed.					300-600			29	11.1	Trace of precipitation	1
																					1900-09-12	12.09.2020	5	05:00	1	12.09.2020 05:00	13	748.6	757	86	Wind blowing from the south-southwest	6			100%.	Drizzle, not freezing, moderate.	No significant weather observed.	No significant weather observed.					600-1000			26	10.7	Trace of precipitation	1
																					1900-09-12	12.09.2020	4	04:00	1	12.09.2020 04:00	13.3	748.6	757	81	Wind blowing from the south-southwest	7			100%.								1500-2000			30	10.1
																					1900-09-12	12.09.2020	3	03:00	1	12.09.2020 03:00	13.1	748.9	757.3	81	Wind blowing from the south-southwest	6	8	9	100%.								600-1000			40	9.9
																					1900-09-12	12.09.2020	2	02:00	1	12.09.2020 02:00	13.4	748.9	757.3	80	Wind blowing from the south-southwest	7		11	100%.								1000-1500			35	9.9
																					1900-09-12	12.09.2020	1	01:00	1	12.09.2020 01:00	13.5	749.2	757.6	78	Wind blowing from the south-southwest	8			100%.								600-1000			40	9.7
																					1900-09-12	12.09.2020	0	00:00	1	12.09.2020 00:00	13.5	749.4	757.8	79	Wind blowing from the south-southwest	6	9	9	100%.								1000-1500			40	9.8
																					1900-09-11	11.09.2020	23	23:00	1	11.09.2020 23:00	13.3	749.6	758	78	Wind blowing from the south-southwest	6	9	11	90 or more, but not 100%								1500-2000			35	9.6
																					1900-09-11	11.09.2020	22	22:00	1	11.09.2020 22:00	13.7	749.8	758.2	74	Wind blowing from the south-southwest	8	11	11	100%.								600-1000			40	9.2
																					1900-09-11	11.09.2020	21	21:00	1	11.09.2020 21:00	13.7	749.9	758.3	73	Wind blowing from the south	6	8		100%.								1500-2000			45	8.9
																					1900-09-11	11.09.2020	20	20:00	1	11.09.2020 20:00	13.5	750.1	758.5	73	Wind blowing from the south	5	7	8	100%.								1500-2000			45	8.7
																					1900-09-11	11.09.2020	19	19:00	1	11.09.2020 19:00	13.5	750.4	758.8	74	Wind blowing from the south	5	7	7	100%.				8.7	16.4			2000-2500			45	8.9
																					1900-09-11	11.09.2020	18	18:00	1	11.09.2020 18:00	13.8	750.6	759	74	Wind blowing from the south	5			100%.								2000-2500			45	9.2
																					1900-09-11	11.09.2020	17	17:00	1	11.09.2020 17:00	14.7	751.1	759.5	68	Wind blowing from the south-southwest	6	8	8	100%.								1000-1500			45	8.9
																					1900-09-11	11.09.2020	16	16:00	1	11.09.2020 16:00	15.6	751.3	759.7	60	Wind blowing from the south-west	5	8	9	90 or more, but not 100%								1000-1500			45	7.9
																					1900-09-11	11.09.2020	15	15:00	1	11.09.2020 15:00	16.1	751.5	759.8	57	Wind blowing from the west-southwest	7	9	9	100%.								1000-1500			45	7.6
																					1900-09-11	11.09.2020	14	14:00	1	11.09.2020 14:00	15.8	751.7	760	56	Wind blowing from the west-southwest	5	7	8	90 or more, but not 100%						Stratocumulus other than Stratocumulus cumulogenitus.	70 – 80%.	1000-1500	No Altocumulus, Altostratus or Nimbostratus.	No Cirrus, Cirrocumulus or Cirrostratus.	50	7.1
																					1900-09-11	11.09.2020	13	13:00	1	11.09.2020 13:00	15	751.8	760.1	61	Wind blowing from the west-southwest	4	7	9	50%.						Stratocumulus other than Stratocumulus cumulogenitus.	50%.	1000-1500	No Altocumulus, Altostratus or Nimbostratus.	Cirrus spissatus, in patches or entangled sheaves, which usually do not increase and sometimes seem to be the remains of the upper part of a Cumulonimbus; or Cirrus castellanus or floccus.	50	7.6
																					1900-09-11	11.09.2020	12	12:00	1	11.09.2020 12:00	15.5	751.9	760.3	60	Wind blowing from the west-southwest	6	10	10	60%.						Stratocumulus other than Stratocumulus cumulogenitus.	40%.	1000-1500	No Altocumulus, Altostratus or Nimbostratus.	Cirrus spissatus, in patches or entangled sheaves, which usually do not increase and sometimes seem to be the remains of the upper part of a Cumulonimbus; or Cirrus castellanus or floccus.	50	7.8
																					1900-09-11	11.09.2020	11	11:00	1	11.09.2020 11:00	14.7	751.9	760.3	61	Wind blowing from the west	7	10	10	50%.						Stratocumulus other than Stratocumulus cumulogenitus.	40%.	1000-1500	Altocumulus translucidus or opacus in two or more layers, or Altocumulus opacus in a single layer, not progressively invading the sky, or Altocumulus with Altostratus or Nimbostratus.	Cirrus spissatus, in patches or entangled sheaves, which usually do not increase and sometimes seem to be the remains of the upper part of a Cumulonimbus; or Cirrus castellanus or floccus.	50	7.3
																					1900-09-11	11.09.2020	10	10:00	1	11.09.2020 10:00	13.6	751.9	760.3	73	Wind blowing from the south-west	6	9	9	50%.						Stratocumulus other than Stratocumulus cumulogenitus.	10% or less, but not 0	600-1000	Altocumulus translucidus or opacus in two or more layers, or Altocumulus opacus in a single layer, not progressively invading the sky, or Altocumulus with Altostratus or Nimbostratus.	Cirrus spissatus, in patches or entangled sheaves, which usually do not increase and sometimes seem to be the remains of the upper part of a Cumulonimbus; or Cirrus castellanus or floccus.	50	8.9
																					1900-09-11	11.09.2020	9	09:00	1	11.09.2020 09:00	12	752.1	760.6	80	Wind blowing from the south-west	6	8	8	40%.						Stratocumulus other than Stratocumulus cumulogenitus.	10% or less, but not 0	1500-2000	Altocumulus translucidus or opacus in two or more layers, or Altocumulus opacus in a single layer, not progressively invading the sky, or Altocumulus with Altostratus or Nimbostratus.	Cirrus spissatus, in patches or entangled sheaves, which usually do not increase and sometimes seem to be the remains of the upper part of a Cumulonimbus; or Cirrus castellanus or floccus.	50	8.7
																					1900-09-11	11.09.2020	8	08:00	1	11.09.2020 08:00	9.9	752.3	760.9	88	Wind blowing from the south-southwest	4	6	6	50%.						Stratocumulus other than Stratocumulus cumulogenitus.	10% or less, but not 0	600-1000	Altocumulus translucidus or opacus in two or more layers, or Altocumulus opacus in a single layer, not progressively invading the sky, or Altocumulus with Altostratus or Nimbostratus.	Cirrus spissatus cumulonimbogenitus.	50	8
																					1900-09-11	11.09.2020	7	07:00	1	11.09.2020 07:00	8.8	752.2	760.8	90	Wind blowing from the south-southwest	4	6	6	100%.				5.9	10.1			2500 or more, or no clouds.			35	7.2
																					1900-09-11	11.09.2020	6	06:00	1	11.09.2020 06:00	7.5	752	760.6	92	Wind blowing from the south-southwest	4	5	5	90 or more, but not 100%						Stratocumulus other than Stratocumulus cumulogenitus.	10% or less, but not 0	600-1000	Altocumulus translucidus at a single level.	Cirrus spissatus, in patches or entangled sheaves, which usually do not increase and sometimes seem to be the remains of the upper part of a Cumulonimbus; or Cirrus castellanus or floccus.	45	6.2
																					1900-09-11	11.09.2020	5	05:00	1	11.09.2020 05:00	7.8	751.9	760.6	89	Wind blowing from the south-southwest	4	5	5	90 or more, but not 100%						No Stratocumulus, Stratus, Cumulus or Cumulonimbus.	60%.	2500 or more, or no clouds.	Altocumulus translucidus at a single level.	Cirrus spissatus, in patches or entangled sheaves, which usually do not increase and sometimes seem to be the remains of the upper part of a Cumulonimbus; or Cirrus castellanus or floccus.	50	6
																					1900-09-11	11.09.2020	4	04:00	1	11.09.2020 04:00	7.9	752.2	760.8	87	Wind blowing from the south	3	4	5	90 or more, but not 100%								2500 or more, or no clouds.			50	5.9
																					1900-09-11	11.09.2020	3	03:00	1	11.09.2020 03:00	7.8	752.3	760.9	86	Wind blowing from the south	3	4	4	100%.								2500 or more, or no clouds.			50	5.6
																					1900-09-11	11.09.2020	2	02:00	1	11.09.2020 02:00	7.4	752.7	761.3	87	Wind blowing from the south-southwest	3	4	4	20–30%.								2500 or more, or no clouds.			50	5.3
																					1900-09-11	11.09.2020	1	01:00	1	11.09.2020 01:00	7.6	752.9	761.5	85	Wind blowing from the south-southwest	3	4	5	20–30%.								2500 or more, or no clouds.			50	5.2
																					1900-09-11	11.09.2020	0	00:00	1	11.09.2020 00:00	7.4	752.9	761.5	86	Wind blowing from the south-southwest	3	4	4	100%.								2500 or more, or no clouds.			50	5.1
																					1900-09-10	10.09.2020	23	23:00	1	10.09.2020 23:00	6.8	752.8	761.5	86	Wind blowing from the south-southwest	3	4	4	100%.								2500 or more, or no clouds.			50	4.6
																					1900-09-10	10.09.2020	22	22:00	1	10.09.2020 22:00	7.9	752.8	761.4	82	Wind blowing from the south-southwest	2	2	3	100%.								2500 or more, or no clouds.			50	4.9
																					1900-09-10	10.09.2020	21	21:00	1	10.09.2020 21:00	6.7	752.9	761.5	86	Wind blowing from the south-west	2	2	2	50%.								2500 or more, or no clouds.			50	4.5
																					1900-09-10	10.09.2020	20	20:00	1	10.09.2020 20:00	9	752.8	761.5	76	Wind blowing from the south	2	2	2	no clouds											50	5
																					1900-09-10	10.09.2020	19	19:00	1	10.09.2020 19:00	10.2	752.7	761.2	67	Wind blowing from the west-southwest	2	2	4	no clouds				10	15.8						50	4.2
																					1900-09-10	10.09.2020	18	18:00	1	10.09.2020 18:00	12.5	752.5	760.9	60	Wind blowing from the west-northwest	3	5	6	no clouds											45	4.8
																					1900-09-10	10.09.2020	17	17:00	1	10.09.2020 17:00	14	752.2	760.7	54	Wind blowing from the west	4	6	7	no clouds											45	4.7
																					1900-09-10	10.09.2020	16	16:00	1	10.09.2020 16:00	14.6	752.3	760.7	48	Wind blowing from the west	6	8	10	no clouds											45	3.7
																					1900-09-10	10.09.2020	15	15:00	1	10.09.2020 15:00	15	752.2	760.6	44	Wind blowing from the west	7	10	11	20–30%.						Cumulus humilis or Cumulus fractus other than of bad weather, or both.	20–30%.	1500-2000	No Altocumulus, Altostratus or Nimbostratus.	No Cirrus, Cirrocumulus or Cirrostratus.	60	2.8
																					1900-09-10	10.09.2020	14	14:00	1	10.09.2020 14:00	15.2	751.8	760.1	48	Wind blowing from the west	7	11	11	20–30%.						Cumulus humilis or Cumulus fractus other than of bad weather, or both.	20–30%.	1000-1500	No Altocumulus, Altostratus or Nimbostratus.	No Cirrus, Cirrocumulus or Cirrostratus.	60	4.3
																					1900-09-10	10.09.2020	13	13:00	1	10.09.2020 13:00	15.3	751.3	759.6	52	Wind blowing from the west	6	10	10	20–30%.						Cumulus humilis or Cumulus fractus other than of bad weather, or both.	20–30%.	1000-1500	No Altocumulus, Altostratus or Nimbostratus.	No Cirrus, Cirrocumulus or Cirrostratus.	60	5.4
																					1900-09-10	10.09.2020	12	12:00	1	10.09.2020 12:00	14.9	750.9	759.3	52	Wind blowing from the west	7	9	10	20–30%.						Cumulus and Stratocumulus other than Stratocumulus cumulogenitus, with bases at different levels.	10% or less, but not 0	1000-1500	No Altocumulus, Altostratus or Nimbostratus.	No Cirrus, Cirrocumulus or Cirrostratus.	60	5.1
																					1900-09-10	10.09.2020	11	11:00	1	10.09.2020 11:00	14.4	750.3	758.7	57	Wind blowing from the west	6	8	9	20–30%.						Cumulus and Stratocumulus other than Stratocumulus cumulogenitus, with bases at different levels.	20–30%.	1500-2000	No Altocumulus, Altostratus or Nimbostratus.	No Cirrus, Cirrocumulus or Cirrostratus.	60	6
																					1900-09-10	10.09.2020	10	10:00	1	10.09.2020 10:00	13.2	749.6	758	62	Wind blowing from the west	7	9	9	20–30%.						Cumulus and Stratocumulus other than Stratocumulus cumulogenitus, with bases at different levels.	10% or less, but not 0	1000-1500	No Altocumulus, Altostratus or Nimbostratus.	No Cirrus, Cirrocumulus or Cirrostratus.	60	5.9
																					1900-09-10	10.09.2020	9	09:00	1	10.09.2020 09:00	12.8	749.2	757.6	73	Wind blowing from the west-northwest	6	9	9	10% or less, but not 0						Stratocumulus other than Stratocumulus cumulogenitus.	10% or less, but not 0	600-1000	No Altocumulus, Altostratus or Nimbostratus.	No Cirrus, Cirrocumulus or Cirrostratus.	60	8.1
																					1900-09-10	10.09.2020	8	08:00	1	10.09.2020 08:00	11.8	748.6	757	79	Wind blowing from the west	6	9	9	40%.						Stratocumulus other than Stratocumulus cumulogenitus.	20–30%.	1000-1500	Altocumulus translucidus or opacus in two or more layers, or Altocumulus opacus in a single layer, not progressively invading the sky, or Altocumulus with Altostratus or Nimbostratus.	No Cirrus, Cirrocumulus or Cirrostratus.	50	8.3
																					1900-09-10	10.09.2020	7	07:00	1	10.09.2020 07:00	10.5	747.8	756.3	84	Wind blowing from the west-southwest	4	5	5	20–30%.				9.3	15.1	Stratocumulus other than Stratocumulus cumulogenitus.	10% or less, but not 0	1500-2000	Altocumulus translucidus or opacus in two or more layers, or Altocumulus opacus in a single layer, not progressively invading the sky, or Altocumulus with Altostratus or Nimbostratus.	No Cirrus, Cirrocumulus or Cirrostratus.	50	7.8			Surface of ground dry (without cracks and no appreciable amount of dust or loose sand).
																					1900-09-10	10.09.2020	6	06:00	1	10.09.2020 06:00	9.8	747.4	755.8	85	Wind blowing from the west-southwest	3	4	4	10% or less, but not 0						Stratocumulus other than Stratocumulus cumulogenitus.	10% or less, but not 0	1500-2000	No Altocumulus, Altostratus or Nimbostratus.	No Cirrus, Cirrocumulus or Cirrostratus.	50	7.4
																					1900-09-10	10.09.2020	5	05:00	1	10.09.2020 05:00	9.7	746.8	755.4	83	Wind blowing from the west	3	5	6	10% or less, but not 0						Stratocumulus other than Stratocumulus cumulogenitus.	10% or less, but not 0	1500-2000	No Altocumulus, Altostratus or Nimbostratus.	No Cirrus, Cirrocumulus or Cirrostratus.	50	7
																					1900-09-10	10.09.2020	4	04:00	1	10.09.2020 04:00	10.4	746.2	754.7	82	Wind blowing from the west	5	6	7	no clouds											50	7.4
																					1900-09-10	10.09.2020	3	03:00	1	10.09.2020 03:00	10.8	745.7	754.2	80	Wind blowing from the west-southwest	4	6	7	no clouds											50	7.5
																					1900-09-10	10.09.2020	2	02:00	1	10.09.2020 02:00	11.5	745.1	753.5	78	Wind blowing from the west	6	8	10	no clouds											45	7.8
																					1900-09-10	10.09.2020	1	01:00	1	10.09.2020 01:00	12.3	744.8	753.2	77	Wind blowing from the west-southwest	7	9	10	40%.								2000-2500			45	8.3
																					1900-09-10	10.09.2020	0	00:00	1	10.09.2020 00:00	13.1	744.5	752.8	77	Wind blowing from the west-southwest	7	10		100%.								2000-2500			40	9.2
																					1900-09-09	09.09.2020	23	23:00	1	09.09.2020 23:00	13.2	744.4	752.7	81	Wind blowing from the west-southwest	8	11	11	100%.								2500 or more, or no clouds.			30	10
																					1900-09-09	09.09.2020	22	22:00	1	09.09.2020 22:00	13.3	744	752.3	81	Wind blowing from the west-southwest	7	10		no clouds											28	10.1
																					1900-09-09	09.09.2020	21	21:00	1	09.09.2020 21:00	13.9	744.1	752.3	79	Wind blowing from the west-southwest	6	10	11	no clouds											30	10.2
																					1900-09-09	09.09.2020	20	20:00	1	09.09.2020 20:00	14.7	743.9	752.2	78	Wind blowing from the west-southwest	7	9	9	no clouds											45	10.8
																					1900-09-09	09.09.2020	19	19:00	1	09.09.2020 19:00	14.9	743.8	752	72	Wind blowing from the west	6	10	16	no clouds	No significant weather observed.	Showers or intermittent precipitation.	Rain.	12.9	20.2						50	9.8	2	12
																					1900-09-09	09.09.2020	18	18:00	1	09.09.2020 18:00	16.3	743.5	751.6	64	Wind blowing from the west	11	16	16	no clouds	No significant weather observed.	Showers or intermittent precipitation.	Rain.								45	9.5
																					1900-09-09	09.09.2020	17	17:00	1	09.09.2020 17:00	17	743.3	751.5	69	Wind blowing from the west-southwest	10	15	17	10% or less, but not 0	No significant weather observed.	Showers or intermittent precipitation.	Rain.					1000-1500			35	11.2
																					1900-09-09	09.09.2020	16	16:00	1	09.09.2020 16:00	18	743.3	751.5	65	Wind blowing from the west-southwest	12	17	17	10% or less, but not 0	No significant weather observed.	Showers or intermittent precipitation.	Rain.					1000-1500			30	11.3
																					1900-09-09	09.09.2020	15	15:00	1	09.09.2020 15:00	19.6	743.1	751.2	62	Wind blowing from the west-southwest	12	19	19	20–30%.	Cloud development not observed or not observable.	Shower(s).	Rain.			Cumulus humilis or Cumulus fractus other than of bad weather, or both.	20–30%.	1000-1500	No Altocumulus, Altostratus or Nimbostratus.	No Cirrus, Cirrocumulus or Cirrostratus.	40	12.1
																					1900-09-09	09.09.2020	14	14:00	1	09.09.2020 14:00	19.9	743.3	751.4	82	Wind blowing from the south-west	9	15	15	50%.	Shower(s) of rain.	Shower(s).	Rain.			Stratocumulus other than Stratocumulus cumulogenitus.	50%.	600-1000	No Altocumulus, Altostratus or Nimbostratus.	No Cirrus, Cirrocumulus or Cirrostratus.	40	16.8	Trace of precipitation	1
																					1900-09-09	09.09.2020	13	13:00	1	09.09.2020 13:00	17.8	743.9	752.1	94	Wind blowing from the south-southwest	7		11	90 or more, but not 100%	Rain shower(s), slight.	Shower(s).	Rain.			Cumulonimbus capillatus (often with an anvil), with or without Cumulonimbus calvus, Cumulus, Stratocumulus, Stratus or pannus.	70 – 80%.	300-600	No Altocumulus, Altostratus or Nimbostratus.	No Cirrus, Cirrocumulus or Cirrostratus.	15	16.8	2	6
																					1900-09-09	09.09.2020	12	12:00	1	09.09.2020 12:00	16.9	744.7	752.9	94	Wind blowing from the south-southwest	8		11	100%.	Rain shower(s), slight.	Shower(s).	Rain.			Stratocumulus other than Stratocumulus cumulogenitus.	90 or more, but not 100%	300-600			40	15.9	0.6	1
																					1900-09-09	09.09.2020	11	11:00	1	09.09.2020 11:00	14.9	745.5	753.7	94	Wind blowing from the south	8	10	10	100%.	Rain shower(s), slight.	Shower(s).	Rain.			Stratocumulus other than Stratocumulus cumulogenitus.	90 or more, but not 100%	300-600			5	14	Trace of precipitation	1
																					1900-09-09	09.09.2020	10	10:00	1	09.09.2020 10:00	13.6	746.6	754.9	94	Wind blowing from the south	5	7	7	100%.	Rain, not freezing, intermittent, slight at time of observation.	Rain.	Cloud covering more than 1/2 of the sky throughout the appropriate period.			Stratocumulus other than Stratocumulus cumulogenitus.	90 or more, but not 100%	300-600			15	12.6	Trace of precipitation	1
																					1900-09-09	09.09.2020	9	09:00	1	09.09.2020 09:00	13.3	747.7	756.1	93	Wind blowing from the south	4	6	7	100%.	Rain, not freezing, intermittent, slight at time of observation.	Rain.	Cloud covering more than 1/2 of the sky throughout the appropriate period.			Stratocumulus other than Stratocumulus cumulogenitus.	90 or more, but not 100%	1000-1500			30	12.2	0.4	1
																					1900-09-09	09.09.2020	8	08:00	1	09.09.2020 08:00	13.1	749.1	757.5	93	Wind blowing from the south-southwest	4	6	7	90 or more, but not 100%	Rain, not freezing, intermittent, slight at time of observation.	Rain.	Cloud covering more than 1/2 of the sky throughout the appropriate period.			Stratocumulus other than Stratocumulus cumulogenitus.	10% or less, but not 0	600-1000	Altocumulus translucidus or opacus in two or more layers, or Altocumulus opacus in a single layer, not progressively invading the sky, or Altocumulus with Altostratus or Nimbostratus.		15	11.9	0.6	1
																					1900-09-09	09.09.2020	7	07:00	1	09.09.2020 07:00	13.2	748.9	757.3	88	Wind blowing from the south-southwest	4	6	6	90 or more, but not 100%	Rain (not freezing) not falling as shower(s).	Rain.	Cloud covering more than 1/2 of the sky throughout the appropriate period.	12.2	15.6	Stratocumulus other than Stratocumulus cumulogenitus.	10% or less, but not 0	600-1000	Altocumulus translucidus or opacus in two or more layers, or Altocumulus opacus in a single layer, not progressively invading the sky, or Altocumulus with Altostratus or Nimbostratus.		30	11.2			Surface of ground moist.
																					1900-09-09	09.09.2020	6	06:00	1	09.09.2020 06:00	13.1	749.6	758	84	Wind blowing from the south-west	5	6	7	90 or more, but not 100%						Stratocumulus other than Stratocumulus cumulogenitus.	10% or less, but not 0	600-1000	Altocumulus translucidus or opacus in two or more layers, or Altocumulus opacus in a single layer, not progressively invading the sky, or Altocumulus with Altostratus or Nimbostratus.		30	10.5
																					1900-09-09	09.09.2020	5	05:00	1	09.09.2020 05:00	13	750.1	758.5	84	Wind blowing from the south-west	5	6	7	90 or more, but not 100%						No Stratocumulus, Stratus, Cumulus or Cumulonimbus.	90 or more, but not 100%	2000-2500	Altocumulus translucidus in bands, or one or more layers of Altocumulus translucidus or opacus, progressively invading the sky; these Altocumulus clouds generally thicken as a whole.		30	10.4
																					1900-09-09	09.09.2020	4	04:00	1	09.09.2020 04:00	13	750.6	759.1	84	Wind blowing from the south-west	5	6	6	100%.								2000-2500			26	10.4
																					1900-09-09	09.09.2020	3	03:00	1	09.09.2020 03:00	12.7	751	759.4	85	Wind blowing from the south-west	4	7	7	70 – 80%.								600-1000			27	10.3
																					1900-09-09	09.09.2020	2	02:00	1	09.09.2020 02:00	12.4	751.2	759.7	87	Wind blowing from the south-west	5	6	8	70 – 80%.								2500 or more, or no clouds.			27	10.3
																					1900-09-09	09.09.2020	1	01:00	1	09.09.2020 01:00	13	751.2	759.7	84	Wind blowing from the west-southwest	5	7	9	no clouds											26	10.3
																					1900-09-09	09.09.2020	0	00:00	1	09.09.2020 00:00	13.4	751.2	759.7	83	Wind blowing from the west-southwest	7	9	11	no clouds											27	10.5
																					1900-09-08	08.09.2020	23	23:00	1	08.09.2020 23:00	13.4	751.2	759.7	83	Wind blowing from the west-southwest	6	9	9	no clouds											28	10.6
																					1900-09-08	08.09.2020	22	22:00	1	08.09.2020 22:00	13.8	751	759.4	82	Wind blowing from the south-west	5	7	9	no clouds											26	10.7
																					1900-09-08	08.09.2020	21	21:00	1	08.09.2020 21:00	14.4	750.8	759.2	79	Wind blowing from the west-southwest	7	9	10	no clouds											30	10.7
																					1900-09-08	08.09.2020	20	20:00	1	08.09.2020 20:00	15	750.5	758.8	75	Wind blowing from the west-southwest	6	9	9	90 or more, but not 100%								2500 or more, or no clouds.			35	10.6
																					1900-09-08	08.09.2020	19	19:00	1	08.09.2020 19:00	15.5	750.4	758.7	72	Wind blowing from the west-southwest	6	9	11	40%.				13	19.2			2500 or more, or no clouds.			35	10.4	1	12
																					1900-09-08	08.09.2020	18	18:00	1	08.09.2020 18:00	16.5	750.1	758.3	65	Wind blowing from the west	7	9	12	20–30%.								1000-1500			40	9.9
																					1900-09-08	08.09.2020	17	17:00	1	08.09.2020 17:00	17.5	749.6	757.9	60	Wind blowing from the west	10	12	12	90 or more, but not 100%								1000-1500			45	9.7
																					1900-09-08	08.09.2020	16	16:00	1	08.09.2020 16:00	17.9	749.2	757.3	59	Wind blowing from the west	9	12	15	40%.								1000-1500			40	9.8
																					1900-09-08	08.09.2020	15	15:00	1	08.09.2020 15:00	18.6	748.6	756.8	56	Wind blowing from the west	10	14	14	40%.						Stratocumulus other than Stratocumulus cumulogenitus.	40%.	1000-1500	No Altocumulus, Altostratus or Nimbostratus.	No Cirrus, Cirrocumulus or Cirrostratus.	35	9.6
																					1900-09-08	08.09.2020	14	14:00	1	08.09.2020 14:00	18.7	748.1	756.3	58	Wind blowing from the west	10	14	16	60%.						Stratocumulus other than Stratocumulus cumulogenitus.	40%.	1000-1500	No Altocumulus, Altostratus or Nimbostratus.	Cirrus fibratus, sometimes uncinus, not progressively invading the sky.	35	10.3
																					1900-09-08	08.09.2020	13	13:00	1	08.09.2020 13:00	18.5	747.4	755.5	63	Wind blowing from the west	10	14	14	60%.	State of sky on the whole unchanged.	Shower(s).	Rain.			Stratocumulus other than Stratocumulus cumulogenitus.	40%.	1000-1500	No Altocumulus, Altostratus or Nimbostratus.	Cirrus uncinus or fibratus, or both, progressively invading the sky; they generally thicken as a whole.	40	11.4	1	6
																					1900-09-08	08.09.2020	12	12:00	1	08.09.2020 12:00	17.3	746.9	755.2	69	Wind blowing from the west-southwest	10	16	16	60%.	State of sky on the whole unchanged.	Shower(s).	Rain.			Stratocumulus other than Stratocumulus cumulogenitus.	40%.	600-1000	No Altocumulus, Altostratus or Nimbostratus.	Cirrus fibratus, sometimes uncinus, not progressively invading the sky.	45	11.5
																					1900-09-08	08.09.2020	11	11:00	1	08.09.2020 11:00	17	746.5	754.7	74	Wind blowing from the west	11	17	17	60%.	State of sky on the whole unchanged.	Shower(s).	Rain.			Stratocumulus other than Stratocumulus cumulogenitus.	40%.	600-1000	No Altocumulus, Altostratus or Nimbostratus.	Cirrus spissatus, in patches or entangled sheaves, which usually do not increase and sometimes seem to be the remains of the upper part of a Cumulonimbus; or Cirrus castellanus or floccus.	40	12.3
																					1900-09-08	08.09.2020	10	10:00	1	08.09.2020 10:00	15.9	746.4	754.6	85	Wind blowing from the west-southwest	7	14	14	70 – 80%.	Shower(s) of rain.	Shower(s).	Cloud covering more than 1/2 of the sky throughout the appropriate period.			Stratocumulus other than Stratocumulus cumulogenitus.	40%.	300-600	Altocumulus translucidus or opacus in two or more layers, or Altocumulus opacus in a single layer, not progressively invading the sky, or Altocumulus with Altostratus or Nimbostratus.	Cirrus spissatus, in patches or entangled sheaves, which usually do not increase and sometimes seem to be the remains of the upper part of a Cumulonimbus; or Cirrus castellanus or floccus.	50	13.3	0.9	1
																					1900-09-08	08.09.2020	9	09:00	1	08.09.2020 09:00	15.1	746.5	754.7	87	Wind blowing from the west-southwest	6	9	9	90 or more, but not 100%	Rain shower(s), slight.	Cloud covering more than 1/2 of the sky throughout the appropriate period.	Cloud covering more than 1/2 of the sky throughout the appropriate period.			Cumulonimbus capillatus (often with an anvil), with or without Cumulonimbus calvus, Cumulus, Stratocumulus, Stratus or pannus.	90 or more, but not 100%	300-600			35	13	0.4	1
																					1900-09-08	08.09.2020	8	08:00	1	08.09.2020 08:00	13.7	746.4	754.7	91	Wind blowing from the south-southwest	6	8	11	100%.						Stratocumulus other than Stratocumulus cumulogenitus.	90 or more, but not 100%	300-600			50	12.3
																					1900-09-08	08.09.2020	7	07:00	1	08.09.2020 07:00	12.8	746.5	754.9	92	Wind blowing from the south-southwest	7			100%.				11	15.1	Stratocumulus other than Stratocumulus cumulogenitus.	90 or more, but not 100%	300-600			50	11.6	0.6	12	Surface of ground moist.
																					1900-09-08	08.09.2020	6	06:00	1	08.09.2020 06:00	12	747.4	755.9	93	Wind blowing from the south	7			100%.						Stratocumulus other than Stratocumulus cumulogenitus.	90 or more, but not 100%	300-600			50	10.9
																					1900-09-08	08.09.2020	5	05:00	1	08.09.2020 05:00	11.5	748	756.5	93	Wind blowing from the south	7	8		100%.						Stratocumulus other than Stratocumulus cumulogenitus.	90 or more, but not 100%	300-600			30	10.4
																					1900-09-08	08.09.2020	4	04:00	1	08.09.2020 04:00	11.2	749.2	757.7	93	Wind blowing from the south	6			100%.	Rain (not freezing).	Showers or intermittent precipitation.	No significant weather observed.					1000-1500			35	10.1
																					1900-09-08	08.09.2020	3	03:00	1	08.09.2020 03:00	11.1	750.4	758.8	93	Wind blowing from the south-southwest	6	7	8	100%.	Rain (not freezing).	Showers or intermittent precipitation.	No significant weather observed.					1000-1500			45	10	0.3	1
																					1900-09-08	08.09.2020	2	02:00	1	08.09.2020 02:00	11.6	751	759.5	89	Wind blowing from the south-southwest	5	7	7	100%.	Rain shower(s) or intermittent rain, slight.	Showers or intermittent precipitation.	Rain.					2000-2500			21	9.9	0.3	1
																					1900-09-08	08.09.2020	1	01:00	1	08.09.2020 01:00	12.2	751.4	759.9	83	Wind blowing from the south-southwest	5	6	7	100%.								2500 or more, or no clouds.			45	9.3
																					1900-09-08	08.09.2020	0	00:00	1	08.09.2020 00:00	12.3	751.9	760.3	80	Wind blowing from the south-southwest	5	7	7	100%.								2500 or more, or no clouds.			45	9
																					1900-09-07	07.09.2020	23	23:00	1	07.09.2020 23:00	11.9	752.3	760.8	81	Wind blowing from the south-southwest	4	4	4	100%.								2500 or more, or no clouds.			45	8.7
																					1900-09-07	07.09.2020	22	22:00	1	07.09.2020 22:00	11.7	752.8	761.2	80	Wind blowing from the south-southwest	3	4	5	20–30%.								2500 or more, or no clouds.			45	8.4
																					1900-09-07	07.09.2020	21	21:00	1	07.09.2020 21:00	12.6	753	761.5	74	Wind blowing from the south-west	3	5	7	60%.								2500 or more, or no clouds.			50	8
																					1900-09-07	07.09.2020	20	20:00	1	07.09.2020 20:00	13.8	753.2	761.7	66	Wind blowing from the south-west	5	7	9	no clouds											50	7.6
																					1900-09-07	07.09.2020	19	19:00	1	07.09.2020 19:00	13.8	753	761.4	71	Wind blowing from the south-west	4	8	8	100%.				9.8	17.3			1000-1500			50	8.6
																					1900-09-07	07.09.2020	18	18:00	1	07.09.2020 18:00	15.4	752.7	761.1	60	Wind blowing from the west-southwest	2	4	6	10% or less, but not 0								2500 or more, or no clouds.			50	7.5
																					1900-09-07	07.09.2020	17	17:00	1	07.09.2020 17:00	16.7	752.8	761.1	58	Wind blowing from the west	4	6	7	no clouds											45	8.3
																					1900-09-07	07.09.2020	16	16:00	1	07.09.2020 16:00	16.9	753	761.2	58	Wind blowing from the west	5	7	8	10% or less, but not 0								1000-1500			40	8.4
																					1900-09-07	07.09.2020	15	15:00	1	07.09.2020 15:00	16.6	753	761.2	60	Wind blowing from the west	6	8	8	10% or less, but not 0						Cumulus humilis or Cumulus fractus other than of bad weather, or both.	10% or less, but not 0	1000-1500	No Altocumulus, Altostratus or Nimbostratus.	No Cirrus, Cirrocumulus or Cirrostratus.	60	8.7
																					1900-09-07	07.09.2020	14	14:00	1	07.09.2020 14:00	16.6	753.1	761.4	60	Wind blowing from the west	5	7	8	10% or less, but not 0						Cumulus humilis or Cumulus fractus other than of bad weather, or both.	10% or less, but not 0	1000-1500	No Altocumulus, Altostratus or Nimbostratus.	No Cirrus, Cirrocumulus or Cirrostratus.	60	8.7
																					1900-09-07	07.09.2020	13	13:00	1	07.09.2020 13:00	16.6	753	761.3	64	Wind blowing from the west	6	8	8	20–30%.						Cumulus humilis or Cumulus fractus other than of bad weather, or both.	20–30%.	1000-1500	No Altocumulus, Altostratus or Nimbostratus.	No Cirrus, Cirrocumulus or Cirrostratus.	60	9.8
																					1900-09-07	07.09.2020	12	12:00	1	07.09.2020 12:00	15.9	752.8	761.2	66	Wind blowing from the west	5	7	7	20–30%.						Cumulus humilis or Cumulus fractus other than of bad weather, or both.	20–30%.	600-1000	No Altocumulus, Altostratus or Nimbostratus.	No Cirrus, Cirrocumulus or Cirrostratus.	50	9.5
																					1900-09-07	07.09.2020	11	11:00	1	07.09.2020 11:00	14.4	752.5	760.9	75	Wind blowing from the west-southwest	4	6	6	40%.						Cumulus humilis or Cumulus fractus other than of bad weather, or both.	40%.	600-1000	No Altocumulus, Altostratus or Nimbostratus.	No Cirrus, Cirrocumulus or Cirrostratus.	50	9.9
																					1900-09-07	07.09.2020	10	10:00	1	07.09.2020 10:00	13.9	752.4	760.8	80	Wind blowing from the west	4	6	6	50%.						Cumulus humilis or Cumulus fractus other than of bad weather, or both.	50%.	300-600	No Altocumulus, Altostratus or Nimbostratus.	No Cirrus, Cirrocumulus or Cirrostratus.	50	10.5
																					1900-09-07	07.09.2020	9	09:00	1	07.09.2020 09:00	13.1	752.1	760.6	84	Wind blowing from the west	3	4	5	20–30%.						Stratocumulus other than Stratocumulus cumulogenitus.	20–30%.	300-600	No Altocumulus, Altostratus or Nimbostratus.	No Cirrus, Cirrocumulus or Cirrostratus.	50	10.5
																					1900-09-07	07.09.2020	8	08:00	1	07.09.2020 08:00	11.8	751.8	760.3	87	Wind blowing from the west	4	5	5	10% or less, but not 0						Stratocumulus other than Stratocumulus cumulogenitus.	10% or less, but not 0	2000-2500	No Altocumulus, Altostratus or Nimbostratus.	No Cirrus, Cirrocumulus or Cirrostratus.	50	9.7
																					1900-09-07	07.09.2020	7	07:00	1	07.09.2020 07:00	9	751.6	760.2	98	Wind blowing from the south-west	2	2	3	50%.	Precipitation within sight, reaching the ground or the surface of the sea, but distant, i.e. estimated to be more than 5 km from the station.	Cloud covering more than 1/2 of the sky throughout the appropriate period.	Cloud covering more than 1/2 of the sky during part of the appropriate period and covering 1/2 or less during part of the period.	7.1	11.2	Stratocumulus other than Stratocumulus cumulogenitus.	50%.	600-1000	No Altocumulus, Altostratus or Nimbostratus.	No Cirrus, Cirrocumulus or Cirrostratus.	50	8.7			Surface of ground dry (without cracks and no appreciable amount of dust or loose sand).
																					1900-09-07	07.09.2020	6	06:00	1	07.09.2020 06:00	8.7	751.3	759.8	98	Wind blowing from the south-west	2	3	3	90 or more, but not 100%	Precipitation within sight, not reaching the ground or the surface of the sea.	Cloud covering more than 1/2 of the sky throughout the appropriate period.	Cloud covering more than 1/2 of the sky throughout the appropriate period.			Stratocumulus other than Stratocumulus cumulogenitus.	70 – 80%.	600-1000	Altocumulus translucidus at a single level.		50	8.4
																					1900-09-07	07.09.2020	5	05:00	1	07.09.2020 05:00	7.9	750.9	759.5	98	Wind blowing from the south-southwest	3	3	4	70 – 80%.	Precipitation within sight, not reaching the ground or the surface of the sea.	Cloud covering more than 1/2 of the sky throughout the appropriate period.	Cloud covering more than 1/2 of the sky throughout the appropriate period.			Stratocumulus other than Stratocumulus cumulogenitus.	70 – 80%.	600-1000	No Altocumulus, Altostratus or Nimbostratus.	No Cirrus, Cirrocumulus or Cirrostratus.	50	7.6
																					1900-09-07	07.09.2020	4	04:00	1	07.09.2020 04:00	7.4	750.6	759.2	97	Wind blowing from the south-southwest	3	4	4	100%.								1500-2000			35	7
																					1900-09-07	07.09.2020	3	03:00	1	07.09.2020 03:00	8.2	750.4	759	97	Wind blowing from the south-southwest	3	5	5	20–30%.								2500 or more, or no clouds.			45	7.8
																					1900-09-07	07.09.2020	2	02:00	1	07.09.2020 02:00	8.8	750.2	758.8	96	Wind blowing from the south-southwest	3	4	5	70 – 80%.								600-1000			45	8.2
																					1900-09-07	07.09.2020	1	01:00	1	07.09.2020 01:00	8.8	750.1	758.7	95	Wind blowing from the south-southwest	4	4	5	20–30%.								600-1000			45	8.1
																					1900-09-07	07.09.2020	0	00:00	1	07.09.2020 00:00	9.5	750.1	758.7	94	Wind blowing from the south-southwest	4	5	6	60%.								2500 or more, or no clouds.			45	8.5
																					1900-09-06	06.09.2020	23	23:00	1	06.09.2020 23:00	9.6	749.9	758.5	92	Wind blowing from the south-southwest	4	6	6	no clouds											50	8.4
																					1900-09-06	06.09.2020	22	22:00	1	06.09.2020 22:00	10.4	750.1	758.6	90	Wind blowing from the south-southwest	4	5	5	no clouds											45	8.8
																					1900-09-06	06.09.2020	21	21:00	1	06.09.2020 21:00	10.1	749.8	758.2	94	Wind blowing from the south-southwest	4	5	5	no clouds											45	9.1
																					1900-09-06	06.09.2020	20	20:00	1	06.09.2020 20:00	10.9	749.6	758.1	92	Wind blowing from the south-southwest	2	4	4	100%.	No significant weather observed.	Rain.	No significant weather observed.					600-1000			45	9.6
																					1900-09-06	06.09.2020	19	19:00	1	06.09.2020 19:00	10.7	749.3	757.8	92	Wind blowing from the south-southwest	3	3	9	100%.	Rain (not freezing).	Showers or intermittent precipitation.	Drizzle.	10.1	17.3			1500-2000			50	9.4	11	12
																					1900-09-06	06.09.2020	18	18:00	1	06.09.2020 18:00	11.7	749.1	757.6	84	Wind blowing from the south-west	6	9	14	100%.	Rain shower(s) or intermittent rain, moderate.	Showers or intermittent precipitation.	Rain.					1500-2000			14	9	7	1
																					1900-09-06	06.09.2020	17	17:00	1	06.09.2020 17:00	12.3	748.6	757	80	Wind blowing from the south-west	3	8		100%.	Rain shower(s) or intermittent rain, moderate.	Showers or intermittent precipitation.	Rain.					1000-1500			30	9	2	1
																					1900-09-06	06.09.2020	16	16:00	1	06.09.2020 16:00	14.4	748.5	756.8	77	Wind blowing from the south-west	3	6	10	50%.	Rain (not freezing).	Showers or intermittent precipitation.	Drizzle.					1000-1500			45	10.4	0.2	1
																					1900-09-06	06.09.2020	15	15:00	1	06.09.2020 15:00	15.7	748.3	756.6	63	Wind blowing from the west	6	11	11	90 or more, but not 100%	Drizzle, not freezing, moderate.	No significant weather observed.	No significant weather observed.					1000-1500			30	8.6	Trace of precipitation	1
																					1900-09-06	06.09.2020	14	14:00	1	06.09.2020 14:00	15.9	747.9	756.1	59	Wind blowing from the west-southwest	7	10	10	10% or less, but not 0								2000-2500			45	7.9	Trace of precipitation	1
																					1900-09-06	06.09.2020	13	13:00	1	06.09.2020 13:00	15.5	747.7	756	61	Wind blowing from the west-southwest	5	9	10	20–30%.								1000-1500			45	7.9
																					1900-09-06	06.09.2020	12	12:00	1	06.09.2020 12:00	15.9	747.7	755.9	64	Wind blowing from the west	5	7	9	70 – 80%.								1000-1500			45	9
																					1900-09-06	06.09.2020	11	11:00	1	06.09.2020 11:00	14.8	747.9	756.2	68	Wind blowing from the west-southwest	6	10	10	100%.								600-1000			40	9
																					1900-09-06	06.09.2020	10	10:00	1	06.09.2020 10:00	14.1	747.7	756.1	73	Wind blowing from the west-southwest	6	9	10	60%.								600-1000			35	9.3
																					1900-09-06	06.09.2020	9	09:00	1	06.09.2020 09:00	13.4	747.6	756	78	Wind blowing from the south-west	6	8	9	100%.								600-1000			45	9.7
																					1900-09-06	06.09.2020	8	08:00	1	06.09.2020 08:00	11.9	747.5	756	86	Wind blowing from the south-southwest	5	7	7	no clouds											30	9.6
																					1900-09-06	06.09.2020	7	07:00	1	06.09.2020 07:00	10.3	747.4	755.8	92	Wind blowing from the south-southwest	5	7	7	no clouds				8.4	12.4						35	9.1
																					1900-09-06	06.09.2020	6	06:00	1	06.09.2020 06:00	8.6	747.4	755.9	95	Wind blowing from the south-southwest	4	5	6	no clouds											30	7.9
																					1900-09-06	06.09.2020	5	05:00	1	06.09.2020 05:00	8.9	747.2	755.8	95	Wind blowing from the south-southwest	5	6	7	10% or less, but not 0								2500 or more, or no clouds.			30	8.1
																					1900-09-06	06.09.2020	4	04:00	1	06.09.2020 04:00	9.2	747.2	755.8	94	Wind blowing from the south-southwest	5	7	7	no clouds											30	8.3
																					1900-09-06	06.09.2020	3	03:00	1	06.09.2020 03:00	9.3	747.2	755.8	94	Wind blowing from the south-southwest	5	7	7	50%.								2500 or more, or no clouds.			35	8.3
																					1900-09-06	06.09.2020	2	02:00	1	06.09.2020 02:00	8.4	747.1	755.7	95	Wind blowing from the south-southwest	4	5	6	no clouds											35	7.7
																					1900-09-06	06.09.2020	1	01:00	1	06.09.2020 01:00	8.6	747	755.5	94	Wind blowing from the south-southwest	4	6	6	no clouds											35	7.6
																					1900-09-06	06.09.2020	0	00:00	1	06.09.2020 00:00	10.1	747.1	755.5	89	Wind blowing from the south-southwest	4	5	7	no clouds											45	8.3
																					1900-09-05	05.09.2020	23	23:00	1	05.09.2020 23:00	10.8	747.1	755.5	87	Wind blowing from the south-west	5	7	7	50%.								600-1000			45	8.7
																					1900-09-05	05.09.2020	22	22:00	1	05.09.2020 22:00	9.7	747.1	755.5	90	Wind blowing from the south-southwest	4	5	6	20–30%.								1500-2000			45	8.1
																					1900-09-05	05.09.2020	21	21:00	1	05.09.2020 21:00	10.9	747.1	755.5	86	Wind blowing from the south-southwest	5	6	6	50%.								1000-1500			45	8.7
																					1900-09-05	05.09.2020	20	20:00	1	05.09.2020 20:00	9.8	746.8	755.3	86	Wind blowing from the south-southwest	3	5	6	10% or less, but not 0	No significant weather observed.	Drizzle.	No significant weather observed.					1500-2000			50	7.5
																					1900-09-05	05.09.2020	19	19:00	1	05.09.2020 19:00	12.4	746.7	755.1	71	Wind blowing from the south-west	5	7	8	no clouds	Drizzle (not freezing) or snow grains.	Showers or intermittent precipitation.	Rain.	11.9	18.1						45	7.2	1	12
																					1900-09-05	05.09.2020	18	18:00	1	05.09.2020 18:00	13.7	746.5	754.8	66	Wind blowing from the west-southwest	5	9	11	50%.	No significant weather observed.	Showers or intermittent precipitation.	Rain.					2000-2500			45	7.5
																					1900-09-05	05.09.2020	17	17:00	1	05.09.2020 17:00	14.9	746.1	754.3	71	Wind blowing from the south-west	7	10		50%.	Rain (not freezing).	Showers or intermittent precipitation.	No significant weather observed.					2000-2500			35	9.6	0.4	1
																					1900-09-05	05.09.2020	16	16:00	1	05.09.2020 16:00	15	746.1	754.3	79	Wind blowing from the south-southwest	8			90 or more, but not 100%	No significant weather observed.	Showers or intermittent precipitation.	Rain.					1000-1500			45	11.3	Trace of precipitation	1
																					1900-09-05	05.09.2020	15	15:00	1	05.09.2020 15:00	16.5	746.2	754.5	68	Wind blowing from the west-southwest	6	7	15	40%.	Rain (not freezing).	Showers or intermittent precipitation.	No significant weather observed.					1500-2000			45	10.6	0.5	1
																					1900-09-05	05.09.2020	14	14:00	1	05.09.2020 14:00	17.1	746.2	754.5	62	Wind blowing from the south-southwest	6	8	13	50%.								1000-1500			45	9.7
																					1900-09-05	05.09.2020	13	13:00	1	05.09.2020 13:00	17.5	746.4	754.6	58	Wind blowing from the south-southwest	8	13	13	90 or more, but not 100%								1000-1500			40	9.1
																					1900-09-05	05.09.2020	12	12:00	1	05.09.2020 12:00	16.8	746.6	754.9	64	Wind blowing from the south-southwest	6		11	70 – 80%.								1000-1500			35	9.8
																					1900-09-05	05.09.2020	11	11:00	1	05.09.2020 11:00	15.5	747	755.2	65	Wind blowing from the south-west	8		12	20–30%.								1000-1500			40	9
																					1900-09-05	05.09.2020	10	10:00	1	05.09.2020 10:00	16.3	747.2	755.5	63	Wind blowing from the south-west	8	10	10	40%.								600-1000			35	9.3
																					1900-09-05	05.09.2020	9	09:00	1	05.09.2020 09:00	14.9	747.4	755.7	74	Wind blowing from the south-west	6	10	10	10% or less, but not 0								2500 or more, or no clouds.			28	10.3
																					1900-09-05	05.09.2020	7	07:00	1	05.09.2020 07:00	11.6	747.7	756.2	91	Wind blowing from the south-southwest	5	6	6	no clouds				10.6	15.2						26	10.1
																					1900-09-05	05.09.2020	6	06:00	1	05.09.2020 06:00	11.4	748	756.4	90	Wind blowing from the south-southwest	5	6	6	60%.								2000-2500			28	9.8
																					1900-09-05	05.09.2020	5	05:00	1	05.09.2020 05:00	10.7	748.1	756.6	91	Wind blowing from the south-southwest	4	5	6	20–30%.								2000-2500			26	9.3
																					1900-09-05	05.09.2020	4	04:00	1	05.09.2020 04:00	11.9	748.3	756.8	88	Wind blowing from the south-southwest	5	6	6	70 – 80%.								2000-2500			30	10
																					1900-09-05	05.09.2020	3	03:00	1	05.09.2020 03:00	11.6	748.6	757.1	89	Wind blowing from the south-southwest	4	5	5	100%.								2000-2500			30	9.9
																					1900-09-05	05.09.2020	2	02:00	1	05.09.2020 02:00	11.7	748.8	757.3	88	Wind blowing from the south-southwest	4	5	5	40%.								2500 or more, or no clouds.			30	9.8
																					1900-09-05	05.09.2020	1	01:00	1	05.09.2020 01:00	11.9	749	757.5	87	Wind blowing from the south-southwest	4	5	5	20–30%.								2500 or more, or no clouds.			30	9.8
																					1900-09-05	05.09.2020	0	00:00	1	05.09.2020 00:00	11.1	749.2	757.7	87	Wind blowing from the south-southwest	3	4	6	90 or more, but not 100%								2500 or more, or no clouds.			30	9
																					1900-09-04	04.09.2020	23	23:00	1	04.09.2020 23:00	11.8	749.5	757.9	83	Wind blowing from the south-southwest	4	5	6	60%.								2500 or more, or no clouds.			30	9
																					1900-09-04	04.09.2020	22	22:00	1	04.09.2020 22:00	12.3	749.7	758.2	78	Wind blowing from the south-southwest	5	6	6	no clouds											30	8.6
																					1900-09-04	04.09.2020	21	21:00	1	04.09.2020 21:00	12.5	750	758.5	76	Wind blowing from the south-west	4	5	7	no clouds											35	8.3
																					1900-09-04	04.09.2020	20	20:00	1	04.09.2020 20:00	14.3	750	758.4	69	Wind blowing from the south-west	5	7		no clouds											40	8.7
																					1900-09-04	04.09.2020	19	19:00	1	04.09.2020 19:00	15.3	749.9	758.2	70	Wind blowing from the south-west	7			no clouds				12.7	19.7						35	9.8	Trace of precipitation	12
																					1900-09-04	04.09.2020	18	18:00	1	04.09.2020 18:00	16.6	749.6	757.9	72	Wind blowing from the south-west	7			40%.								1000-1500			40	11.4
																					1900-09-04	04.09.2020	17	17:00	1	04.09.2020 17:00	17.3	749.4	757.6	69	Wind blowing from the south-west	7			100%.								1500-2000			40	11.5
																					1900-09-04	04.09.2020	16	16:00	1	04.09.2020 16:00	17.8	749.5	757.7	68	Wind blowing from the south-west	7		12	70 – 80%.								1000-1500			40	11.7
																					1900-09-04	04.09.2020	15	15:00	1	04.09.2020 15:00	18.3	749.2	757.5	65	Wind blowing from the south-west	8	12	12	90 or more, but not 100%								2500 or more, or no clouds.			45	11.5
																					1900-09-04	04.09.2020	14	14:00	1	04.09.2020 14:00	19.3	749.2	757.3	58	Wind blowing from the west-southwest	7	11	11	70 – 80%.								1000-1500			35	10.9
																					1900-09-04	04.09.2020	13	13:00	1	04.09.2020 13:00	18.2	749.2	757.3	64	Wind blowing from the west-southwest	6	9	9	90 or more, but not 100%						Cumulus and Stratocumulus other than Stratocumulus cumulogenitus, with bases at different levels.	90 or more, but not 100%	1000-1500			50	11.2	Trace of precipitation	6
																					1900-09-04	04.09.2020	12	12:00	1	04.09.2020 12:00	17.5	749.2	757.4	72	Wind blowing from the south-west	6	9	10	90 or more, but not 100%						Cumulus and Stratocumulus other than Stratocumulus cumulogenitus, with bases at different levels.	90 or more, but not 100%	1000-1500			50	12.3
																					1900-09-04	04.09.2020	11	11:00	1	04.09.2020 11:00	18.2	749.1	757.3	69	Wind blowing from the west-southwest	6	10	10	50%.						Cumulus and Stratocumulus other than Stratocumulus cumulogenitus, with bases at different levels.	50%.	600-1000	No Altocumulus, Altostratus or Nimbostratus.	No Cirrus, Cirrocumulus or Cirrostratus.	45	12.4
																					1900-09-04	04.09.2020	10	10:00	1	04.09.2020 10:00	16.5	749.1	757.3	78	Wind blowing from the west-southwest	5	8	8	50%.	State of sky on the whole unchanged.	Drizzle.	Cloud covering more than 1/2 of the sky throughout the appropriate period.			Cumulus and Stratocumulus other than Stratocumulus cumulogenitus, with bases at different levels.	50%.	600-1000	No Altocumulus, Altostratus or Nimbostratus.	No Cirrus, Cirrocumulus or Cirrostratus.	40	12.6
																					1900-09-04	04.09.2020	9	09:00	1	04.09.2020 09:00	15.5	748.7	757	93	Wind blowing from the south-west	4	6	6	90 or more, but not 100%	Clouds generally dissolving or becoming less developed.	Rain.	Drizzle.			Stratocumulus other than Stratocumulus cumulogenitus.	60%.	300-600	No Altocumulus, Altostratus or Nimbostratus.	No Cirrus, Cirrocumulus or Cirrostratus.	45	14.4
																					1900-09-04	04.09.2020	8	08:00	1	04.09.2020 08:00	13.3	748.5	756.9	98	Wind blowing from the south	3	4	5	100%.	Drizzle (not freezing) or snow grains not falling as shower(s).	Drizzle.	Cloud covering more than 1/2 of the sky throughout the appropriate period.			Stratocumulus other than Stratocumulus cumulogenitus.	100%.	200-300			20	13	Trace of precipitation	1
																					1900-09-04	04.09.2020	7	07:00	1	04.09.2020 07:00	12.7	748.2	756.6	98	Wind blowing from the south	3	4	5	100%.	Drizzle (not freezing) or snow grains not falling as shower(s).	Drizzle.	Cloud covering more than 1/2 of the sky throughout the appropriate period.	11.9	14.7	Stratocumulus other than Stratocumulus cumulogenitus.	90 or more, but not 100%	200-300			15	12.4	0.4	12	Surface of ground wet (standing water in small or large pools on surface).
																					1900-09-04	04.09.2020	6	06:00	1	04.09.2020 06:00	13	748.1	756.5	93	Wind blowing from the south-southeast	3	5	5	100%.	Drizzle, not freezing, intermittent, slight at time of observation.	Cloud covering 1/2 or less of the sky throughout the appropriate period.	Cloud covering 1/2 or less of the sky throughout the appropriate period.			Stratocumulus other than Stratocumulus cumulogenitus.	100%.	300-600			20	11.9	Trace of precipitation	1
																					1900-09-04	04.09.2020	5	05:00	1	04.09.2020 05:00	13.1	748.2	756.6	91	Wind blowing from the south-southeast	4	5	5	90 or more, but not 100%						Stratocumulus other than Stratocumulus cumulogenitus.	90 or more, but not 100%	1000-1500			30	11.7
																					1900-09-04	04.09.2020	4	04:00	1	04.09.2020 04:00	13.2	748.4	756.8	89	Wind blowing from the south-southeast	3	5	5	100%.	No significant weather observed.	Showers or intermittent precipitation.	Drizzle.					1000-1500			45	11.4
																					1900-09-04	04.09.2020	3	03:00	1	04.09.2020 03:00	13.1	748.9	757.3	88	Wind blowing from the south-southeast	3	5	5	100%.	Drizzle (not freezing) or snow grains.	Showers or intermittent precipitation.	Rain.					1500-2000			45	11.2
																					1900-09-04	04.09.2020	2	02:00	1	04.09.2020 02:00	13.3	749.3	757.7	87	Wind blowing from the south-southeast	2	4	4	100%.								1500-2000			45	11.2
																					1900-09-04	04.09.2020	1	01:00	1	04.09.2020 01:00	12.9	749.8	758.3	91	Wind blowing from the south	2	2	3	100%.								1500-2000			50	11.5
																					1900-09-04	04.09.2020	0	00:00	1	04.09.2020 00:00	12.2	750.1	758.6	92	Wind blowing from the south	2	3	4	70 – 80%.								1500-2000			50	11
																					1900-09-03	03.09.2020	23	23:00	1	03.09.2020 23:00	13	750.3	758.8	94	Wind blowing from the south-southwest	3	3	3	90 or more, but not 100%								2000-2500			50	12.1
																					1900-09-03	03.09.2020	22	22:00	1	03.09.2020 22:00	12.9	750.3	758.8	97	Wind blowing from the south	1	2	2	70 – 80%.								2000-2500			50	12.4
																					1900-09-03	03.09.2020	21	21:00	1	03.09.2020 21:00	13.4	750.5	759	96	Wind blowing from the south	1	2	2	100%.								2000-2500			45	12.8
																					1900-09-03	03.09.2020	20	20:00	1	03.09.2020 20:00	13.8	750.7	759.1	95	Wind blowing from the south	1	1	2	100%.								2000-2500			45	13
																					1900-09-03	03.09.2020	19	19:00	1	03.09.2020 19:00	14.6	750.8	759.1	86	Wind blowing from the west-southwest	1	1	4	no clouds				13.6	18.3						45	12.2	1	12
																					1900-09-03	03.09.2020	18	18:00	1	03.09.2020 18:00	17.2	750.9	759.1	78	Wind blowing from the west	3	4	5	100%.								1500-2000			45	13.4
																					1900-09-03	03.09.2020	17	17:00	1	03.09.2020 17:00	17.5	750.7	759	78	Wind blowing from the west	3	4	5	100%.								600-1000			45	13.5
																					1900-09-03	03.09.2020	16	16:00	1	03.09.2020 16:00	17.6	750.9	759.1	78	Wind blowing from the west-northwest	3	5	5	100%.								600-1000			45	13.7
																					1900-09-03	03.09.2020	15	15:00	1	03.09.2020 15:00	16.3	751.3	759.5	87	Wind blowing from the west-northwest	2	3	6	90 or more, but not 100%						Stratocumulus other than Stratocumulus cumulogenitus.	70 – 80%.	600-1000	No Altocumulus, Altostratus or Nimbostratus.	No Cirrus, Cirrocumulus or Cirrostratus.	50	14.2
																					1900-09-03	03.09.2020	14	14:00	1	03.09.2020 14:00	16.9	751.4	759.7	86	Wind blowing from the north-northwest	2	3	5	90 or more, but not 100%						Stratocumulus other than Stratocumulus cumulogenitus.	70 – 80%.	300-600	No Altocumulus, Altostratus or Nimbostratus.	No Cirrus, Cirrocumulus or Cirrostratus.	50	14.5
																					1900-09-03	03.09.2020	13	13:00	1	03.09.2020 13:00	16.7	751.4	759.7	87	Wind blowing from the north-west	2	3	4	90 or more, but not 100%	State of sky on the whole unchanged.	Rain.	Cloud covering more than 1/2 of the sky throughout the appropriate period.			Stratocumulus other than Stratocumulus cumulogenitus.	50%.	300-600	Altocumulus translucidus or opacus in two or more layers, or Altocumulus opacus in a single layer, not progressively invading the sky, or Altocumulus with Altostratus or Nimbostratus.		40	14.5	1	6
																					1900-09-03	03.09.2020	12	12:00	1	03.09.2020 12:00	15.7	751.7	760	93	Wind blowing from the west	3	4	4	100%.	State of sky on the whole unchanged.	Rain.	Cloud covering more than 1/2 of the sky throughout the appropriate period.			Stratocumulus other than Stratocumulus cumulogenitus.	90 or more, but not 100%	200-300			40	14.5	Trace of precipitation	1
																					1900-09-03	03.09.2020	11	11:00	1	03.09.2020 11:00	15.2	751.9	760.3	96	Wind blowing from the west	2	3	3	100%.	Rain (not freezing) not falling as shower(s).	Rain.	Cloud covering more than 1/2 of the sky throughout the appropriate period.			Stratus nebulosus or Stratus fractus other than of bad weather, or both.	90 or more, but not 100%	100-200			20	14.6	0.3	1
																					1900-09-03	03.09.2020	10	10:00	1	03.09.2020 10:00	14.9	751.9	760.3	97	Wind blowing from the north-northwest	2	2	3	100%.	Rain, not freezing, intermittent, slight at time of observation.	Rain.	Cloud covering more than 1/2 of the sky throughout the appropriate period.			Stratus nebulosus or Stratus fractus other than of bad weather, or both.	90 or more, but not 100%	100-200			15	14.4	0.3	1
																					1900-09-03	03.09.2020	9	09:00	1	03.09.2020 09:00	14.4	751.9	760.3	98	Wind blowing from the north	2	3	4	100%.	Rain (not freezing) not falling as shower(s).	Rain.	Cloud covering more than 1/2 of the sky throughout the appropriate period.			Stratus nebulosus or Stratus fractus other than of bad weather, or both.	90 or more, but not 100%	100-200			15	14.1	0.7	1
																					1900-09-03	03.09.2020	8	08:00	1	03.09.2020 08:00	13.8	752.2	760.6	99	Wind blowing from the north	3	4	4	100%.	Rain, not freezing, continuous, slight at time of observation.	Rain.	Rain.			Stratus nebulosus or Stratus fractus other than of bad weather, or both.	100%.	50-100			15	13.7	Trace of precipitation	1
																					1900-09-03	03.09.2020	7	07:00	1	03.09.2020 07:00	13.7	752.4	760.9	99	Wind blowing from the north	3	4	4	100%.	Rain, not freezing, continuous, moderate at time of observation.	Cloud covering more than 1/2 of the sky throughout the appropriate period.	Cloud covering more than 1/2 of the sky throughout the appropriate period.	13	15.9	Stratocumulus other than Stratocumulus cumulogenitus.	90 or more, but not 100%	50-100			10	13.5	4	12	Surface of ground wet (standing water in small or large pools on surface).
																					1900-09-03	03.09.2020	6	06:00	1	03.09.2020 06:00	13.6	752.7	761.2	99	Wind blowing from the north-northwest	2	2	3	100%.	Rain, not freezing, intermittent, slight at time of observation.	Cloud covering more than 1/2 of the sky throughout the appropriate period.	Cloud covering more than 1/2 of the sky throughout the appropriate period.			Stratus nebulosus or Stratus fractus other than of bad weather, or both.	100%.	100-200			12	13.5	Trace of precipitation	1
																					1900-09-03	03.09.2020	5	05:00	1	03.09.2020 05:00	13.4	752.8	761.2	98	Wind blowing from the north	2	3	3	100%.						Stratus nebulosus or Stratus fractus other than of bad weather, or both.	100%.	100-200			15	13.1
																					1900-09-03	03.09.2020	4	04:00	1	03.09.2020 04:00	13.5	753.1	761.6	98	Wind blowing from the north	2	3	4	100%.								100-200			17	13.2
																					1900-09-03	03.09.2020	3	03:00	1	03.09.2020 03:00	13.5	753.5	762	98	Wind blowing from the north	3	4	5	100%.								200-300			23	13.2
																					1900-09-03	03.09.2020	2	02:00	1	03.09.2020 02:00	13.3	753.9	762.4	98	Wind blowing from the north-northeast	2	3	3	100%.								200-300			16	13
																					1900-09-03	03.09.2020	1	01:00	1	03.09.2020 01:00	13.1	754.3	762.8	98	Wind blowing from the north	2	2	5	100%.	No significant weather observed.	Rain.	Drizzle.					300-600			20	12.8	2	6
																					1900-09-03	03.09.2020	0	00:00	1	03.09.2020 00:00	13.2	754.8	763.3	97	Wind blowing from the north-northeast	3	5	5	100%.	Rain (not freezing).	Rain.	Drizzle.					300-600			16	12.7	0.2	1
																					1900-09-02	02.09.2020	23	23:00	1	02.09.2020 23:00	13.2	755.3	763.8	96	Wind blowing from the north	2	3	3	100%.	Rain, not freezing, slight.	Rain.	Drizzle.					600-1000			16	12.5	1	1
																					1900-09-02	02.09.2020	22	22:00	1	02.09.2020 22:00	13.6	755.8	764.2	93	Wind blowing from the north-northeast	2	3	4	100%.	Drizzle, not freezing, moderate.	Rain.	No significant weather observed.					1500-2000			35	12.4	0.3	1
																					1900-09-02	02.09.2020	21	21:00	1	02.09.2020 21:00	14.4	756.1	764.6	86	Wind blowing from the north-east	2	4	4	100%.	Rain, not freezing, slight.	Drizzle.	No significant weather observed.					600-1000			30	12.1	0.2	1
																					1900-09-02	02.09.2020	20	20:00	1	02.09.2020 20:00	15.4	756.2	764.7	78	Wind blowing from the north-east	3	4	6	100%.								600-1000			50	11.5
																					1900-09-02	02.09.2020	19	19:00	1	02.09.2020 19:00	15.9	756.2	764.6	74	Wind blowing from the east-northeast	4	6	7	100%.	No significant weather observed.	Showers or intermittent precipitation.	Rain.	11.7	17.6			1500-2000			45	11.3	0.3	12
																					1900-09-02	02.09.2020	18	18:00	1	02.09.2020 18:00	16.5	756.2	764.6	73	Wind blowing from the north-east	4	5	6	100%.	No significant weather observed.	Showers or intermittent precipitation.	Rain.					600-1000			45	11.7
																					1900-09-02	02.09.2020	17	17:00	1	02.09.2020 17:00	16.6	756.3	764.7	74	Wind blowing from the north-east	4	6	8	100%.	No significant weather observed.	Showers or intermittent precipitation.	Rain.					1500-2000			50	11.9
																					1900-09-02	02.09.2020	16	16:00	1	02.09.2020 16:00	17.2	756.5	764.8	73	Wind blowing from the north-east	4	6	7	100%.	No significant weather observed.	Showers or intermittent precipitation.	Rain.					600-1000			45	12.3
																					1900-09-02	02.09.2020	15	15:00	1	02.09.2020 15:00	16.1	756.8	765.2	83	Wind blowing from the north-east	4	5	7	90 or more, but not 100%	Shower(s) of rain.	Shower(s).	Cloud covering more than 1/2 of the sky throughout the appropriate period.			Cumulus and Stratocumulus other than Stratocumulus cumulogenitus, with bases at different levels.	90 or more, but not 100%	600-1000			45	13.1	0.3	1
																					1900-09-02	02.09.2020	14	14:00	1	02.09.2020 14:00	16.7	757	765.4	76	Wind blowing from the east-northeast	4	7	9	90 or more, but not 100%						Cumulus and Stratocumulus other than Stratocumulus cumulogenitus, with bases at different levels.	90 or more, but not 100%	600-1000			45	12.5
																					1900-09-02	02.09.2020	13	13:00	1	02.09.2020 13:00	15.2	757.6	766	79	Wind blowing from the east-northeast	7	11	11	90 or more, but not 100%	Precipitation within sight, reaching the ground or the surface of the sea, but distant, i.e. estimated to be more than 5 km from the station.	Cloud covering more than 1/2 of the sky throughout the appropriate period.	Cloud covering more than 1/2 of the sky throughout the appropriate period.			Cumulus and Stratocumulus other than Stratocumulus cumulogenitus, with bases at different levels.	90 or more, but not 100%	300-600			40	11.6
																					1900-09-02	02.09.2020	12	12:00	1	02.09.2020 12:00	16.7	757.8	766.2	73	Wind blowing from the north-east	5	7	7	90 or more, but not 100%	Precipitation within sight, reaching the ground or the surface of the sea, but distant, i.e. estimated to be more than 5 km from the station.	Cloud covering more than 1/2 of the sky throughout the appropriate period.	Cloud covering more than 1/2 of the sky throughout the appropriate period.			Cumulus and Stratocumulus other than Stratocumulus cumulogenitus, with bases at different levels.	90 or more, but not 100%	600-1000			40	11.8
																					1900-09-02	02.09.2020	11	11:00	1	02.09.2020 11:00	15.7	758	766.5	74	Wind blowing from the east-northeast	5	9	9	90 or more, but not 100%						Stratocumulus other than Stratocumulus cumulogenitus.	60%.	600-1000	No Altocumulus, Altostratus or Nimbostratus.	No Cirrus, Cirrocumulus or Cirrostratus.	40	11
																					1900-09-02	02.09.2020	10	10:00	1	02.09.2020 10:00	16.4	758	766.4	70	Wind blowing from the north-east	5	8	9	70 – 80%.						Cumulus and Stratocumulus other than Stratocumulus cumulogenitus, with bases at different levels.	20–30%.	600-1000	Altocumulus translucidus or opacus in two or more layers, or Altocumulus opacus in a single layer, not progressively invading the sky, or Altocumulus with Altostratus or Nimbostratus.	Cirrus spissatus, in patches or entangled sheaves, which usually do not increase and sometimes seem to be the remains of the upper part of a Cumulonimbus; or Cirrus castellanus or floccus.	50	10.8
																					1900-09-02	02.09.2020	9	09:00	1	02.09.2020 09:00	15.9	758.2	766.7	75	Wind blowing from the north-east	5	8	8	40%.						Cumulus and Stratocumulus other than Stratocumulus cumulogenitus, with bases at different levels.	10% or less, but not 0	300-600	No Altocumulus, Altostratus or Nimbostratus.	Cirrus (often in bands) and Cirrostratus, or Cirrostratus alone, progressively invading the sky; they generally thicken as a whole, but the continuous veil does not reach 45 degrees above the horizon.	50	11.4
																					1900-09-02	02.09.2020	8	08:00	1	02.09.2020 08:00	14.5	758.5	766.9	85	Wind blowing from the north-east	4	6	6	20–30%.						Stratocumulus other than Stratocumulus cumulogenitus.	20–30%.	1500-2000	No Altocumulus, Altostratus or Nimbostratus.	No Cirrus, Cirrocumulus or Cirrostratus.	45	11.9
																					1900-09-02	02.09.2020	7	07:00	1	02.09.2020 07:00	11.6	758.6	767.2	98	Wind blowing from the north	2	3	3	40%.				5.6	16.4	Stratocumulus other than Stratocumulus cumulogenitus.	20–30%.	1500-2000	No Altocumulus, Altostratus or Nimbostratus.	Cirrus fibratus, sometimes uncinus, not progressively invading the sky.	40	11.3			Surface of ground dry (without cracks and no appreciable amount of dust or loose sand).
																					1900-09-02	02.09.2020	6	06:00	1	02.09.2020 06:00	7.2	758.7	767.3	99	Wind blowing from the north	2	2	2	40%.						Stratocumulus other than Stratocumulus cumulogenitus.	40%.	1000-1500	No Altocumulus, Altostratus or Nimbostratus.	No Cirrus, Cirrocumulus or Cirrostratus.	40	7.1
																					1900-09-02	02.09.2020	5	05:00	1	02.09.2020 05:00	6.6	758.8	767.6	99	Calm, no wind	0			50%.	More or less continuous shallow fog or ice fog at the station, whether on land or sea, not deeper than about 2 metres on land or 10 metres at sea.	Cloud covering 1/2 or less of the sky throughout the appropriate period.	Cloud covering 1/2 or less of the sky throughout the appropriate period.			Stratocumulus other than Stratocumulus cumulogenitus.	50%.	1500-2000	No Altocumulus, Altostratus or Nimbostratus.	No Cirrus, Cirrocumulus or Cirrostratus.	40	6.5
																					1900-09-02	02.09.2020	4	04:00	1	02.09.2020 04:00	8.4	758.6	767.3	99	Wind blowing from the north	1	2	3	no clouds	Fog or ice fog in patches.	Visibility reduced.	No significant weather observed.								1.5	8.2
																					1900-09-02	02.09.2020	3	03:00	1	02.09.2020 03:00	9.7	758.8	767.5	98	Wind blowing from the north-east	2			no clouds	Mist.	No significant weather observed.	No significant weather observed.								6	9.4
																					1900-09-02	02.09.2020	2	02:00	1	02.09.2020 02:00	9.1	759.1	767.7	99	Wind blowing from the north-east	2	2	2	no clouds											26	8.9
																					1900-09-02	02.09.2020	1	01:00	1	02.09.2020 01:00	9.5	759.3	767.9	96	Wind blowing from the north-northeast	1			no clouds											35	8.9
																					1900-09-02	02.09.2020	0	00:00	1	02.09.2020 00:00	8.8	759.5	768.2	92	Wind blowing from the east-northeast	1	1	2	no clouds											40	7.6
																					1900-09-01	01.09.2020	23	23:00	1	01.09.2020 23:00	10.2	759.6	768.2	88	Wind blowing from the east-northeast	2	2	2	10% or less, but not 0								1500-2000			50	8.3
																					1900-09-01	01.09.2020	22	22:00	1	01.09.2020 22:00	12.9	759.4	767.9	75	Wind blowing from the east	1	2	3	no clouds											50	8.5
																					1900-09-01	01.09.2020	21	21:00	1	01.09.2020 21:00	13.7	759.2	767.8	70	Wind blowing from the east	2	2	3	no clouds											45	8.2
																					1900-09-01	01.09.2020	20	20:00	1	01.09.2020 20:00	14.8	758.9	767.4	66	Wind blowing from the east	2	3	4	20–30%.								1500-2000			50	8.4
																					1900-09-01	01.09.2020	19	19:00	1	01.09.2020 19:00	16.3	758.5	766.9	59	Wind blowing from the east	2	3	3	no clouds				11.2	20.1						50	8.2
																					1900-09-01	01.09.2020	18	18:00	1	01.09.2020 18:00	18	758.5	766.8	52	Wind blowing from the east-southeast	2	3	5	no clouds											45	8
																					1900-09-01	01.09.2020	17	17:00	1	01.09.2020 17:00	19.1	758.4	766.6	52	Wind blowing from the east	3	6	7	70 – 80%.								2000-2500			45	9
																					1900-09-01	01.09.2020	16	16:00	1	01.09.2020 16:00	19.6	758.2	766.5	51	Wind blowing from the east	2		7	70 – 80%.								1500-2000			40	9
																					1900-09-01	01.09.2020	15	15:00	1	01.09.2020 15:00	18.9	758.5	766.8	51	Wind blowing from the north-east	4	6	6	10% or less, but not 0						Cumulus humilis or Cumulus fractus other than of bad weather, or both.	10% or less, but not 0	1500-2000	No Altocumulus, Altostratus or Nimbostratus.	No Cirrus, Cirrocumulus or Cirrostratus.	50	8.6
																					1900-09-01	01.09.2020	14	14:00	1	01.09.2020 14:00	19.2	758.5	766.8	54	Wind blowing from the north-northeast	4	7	8	20–30%.						Cumulus humilis or Cumulus fractus other than of bad weather, or both.	20–30%.	1500-2000	No Altocumulus, Altostratus or Nimbostratus.	No Cirrus, Cirrocumulus or Cirrostratus.	50	9.5
																					1900-09-01	01.09.2020	13	13:00	1	01.09.2020 13:00	18.6	758.9	767.2	55	Wind blowing from the north-northeast	4	7	7	20–30%.						Cumulus humilis or Cumulus fractus other than of bad weather, or both.	20–30%.	1000-1500	No Altocumulus, Altostratus or Nimbostratus.	No Cirrus, Cirrocumulus or Cirrostratus.	50	9.2
																					1900-09-01	01.09.2020	12	12:00	1	01.09.2020 12:00	17.9	758.9	767.2	65	Wind blowing from the north-northeast	4	5	6	20–30%.						Cumulus humilis or Cumulus fractus other than of bad weather, or both.	20–30%.	600-1000	No Altocumulus, Altostratus or Nimbostratus.	No Cirrus, Cirrocumulus or Cirrostratus.	40	11.3
																					1900-09-01	01.09.2020	11	11:00	1	01.09.2020 11:00	16.6	758.9	767.3	74	Wind blowing from the north	3	6	6	20–30%.						Cumulus humilis or Cumulus fractus other than of bad weather, or both.	10% or less, but not 0	600-1000	Altocumulus translucidus or opacus in two or more layers, or Altocumulus opacus in a single layer, not progressively invading the sky, or Altocumulus with Altostratus or Nimbostratus.	No Cirrus, Cirrocumulus or Cirrostratus.	50	11.9
																					1900-09-01	01.09.2020	10	10:00	1	01.09.2020 10:00	15.2	759	767.5	80	Wind blowing from the north-east	2	6	6	20–30%.						Cumulus humilis or Cumulus fractus other than of bad weather, or both.	10% or less, but not 0	300-600	Altocumulus translucidus or opacus in two or more layers, or Altocumulus opacus in a single layer, not progressively invading the sky, or Altocumulus with Altostratus or Nimbostratus.	No Cirrus, Cirrocumulus or Cirrostratus.	50	11.8
																					1900-09-01	01.09.2020	9	09:00	1	01.09.2020 09:00	14.1	758.8	767.2	85	Wind blowing from the north-northeast	3	5	6	10% or less, but not 0						Stratocumulus other than Stratocumulus cumulogenitus.	10% or less, but not 0	300-600	No Altocumulus, Altostratus or Nimbostratus.	No Cirrus, Cirrocumulus or Cirrostratus.	50	11.6
																					1900-09-01	01.09.2020	8	08:00	1	01.09.2020 08:00	12.5	758.4	766.9	89	Wind blowing from the north-northeast	3	4	5	10% or less, but not 0						Stratocumulus other than Stratocumulus cumulogenitus.	10% or less, but not 0	300-600	No Altocumulus, Altostratus or Nimbostratus.	No Cirrus, Cirrocumulus or Cirrostratus.	50	10.8
																					1900-09-01	01.09.2020	7	07:00	1	01.09.2020 07:00	11.1	758.1	766.6	93	Wind blowing from the north	2	4	4	10% or less, but not 0				5.9	12.8	Stratocumulus other than Stratocumulus cumulogenitus.	10% or less, but not 0	300-600	Altocumulus translucidus at a single level.	No Cirrus, Cirrocumulus or Cirrostratus.	50	10			Surface of ground dry (without cracks and no appreciable amount of dust or loose sand).
																					1900-09-01	01.09.2020	6	06:00	1	01.09.2020 06:00	8.8	757.8	766.4	97	Wind blowing from the north	1	3	3	10% or less, but not 0						Stratocumulus other than Stratocumulus cumulogenitus.	10% or less, but not 0	600-1000	Altocumulus translucidus at a single level.	Cirrus fibratus, sometimes uncinus, not progressively invading the sky.	50	8.3
																					1900-09-01	01.09.2020	5	05:00	1	01.09.2020 05:00	7.8	757.3	766	95	Wind blowing from the north	2	3	4	10% or less, but not 0						Stratocumulus other than Stratocumulus cumulogenitus.	10% or less, but not 0	300-600	Altocumulus translucidus at a single level.	Cirrus fibratus, sometimes uncinus, not progressively invading the sky.	50	7
																					1900-09-01	01.09.2020	4	04:00	1	01.09.2020 04:00	8.9	757	765.7	92	Wind blowing from the north	3	4	4	no clouds											50	7.7
																					1900-09-01	01.09.2020	3	03:00	1	01.09.2020 03:00	8.9	757	765.6	92	Wind blowing from the north-northwest	4	4	4	no clouds											50	7.6
																					1900-09-01	01.09.2020	2	02:00	1	01.09.2020 02:00	8	756.7	765.4	93	Wind blowing from the north-west	2	3	3	no clouds											50	6.9
																					1900-09-01	01.09.2020	1	01:00	1	01.09.2020 01:00	9.5	756.5	765.1	85	Wind blowing from the north-northwest	2	3	4	no clouds											50	7.1
																					1900-09-01	01.09.2020	0	00:00	1	01.09.2020 00:00	10	756.3	764.9	83	Wind blowing from the north	2	4	4	70 – 80%.								600-1000			50	7.2
																					1900-08-31	31.08.2020	23	23:00	1	31.08.2020 23:00	9.7	756.1	764.8	82	Wind blowing from the north-northwest	2	4	4	no clouds											50	6.8
																					1900-08-31	31.08.2020	22	22:00	1	31.08.2020 22:00	10.8	755.9	764.5	77	Wind blowing from the north-west	3	4	4	50%.								1500-2000			50	6.8
																					1900-08-31	31.08.2020	21	21:00	1	31.08.2020 21:00	10.6	755.7	764.2	78	Wind blowing from the north-west	3	4	4	no clouds											50	6.8
																					1900-08-31	31.08.2020	20	20:00	1	31.08.2020 20:00	10.4	755.3	763.9	77	Wind blowing from the west-northwest	2	3	3	no clouds											50	6.5
																					1900-08-31	31.08.2020	19	19:00	1	31.08.2020 19:00	12.7	755.1	763.6	63	Wind blowing from the north-west	2	2	7	20–30%.				8.8	16.4			1500-2000			50	5.8
																					1900-08-31	31.08.2020	18	18:00	1	31.08.2020 18:00	14.5	754.7	763.2	55	Wind blowing from the north-northwest	4	7	7	10% or less, but not 0								1500-2000			45	5.6
																					1900-08-31	31.08.2020	17	17:00	1	31.08.2020 17:00	14.7	754.3	762.8	59	Wind blowing from the north	3	6	9	90 or more, but not 100%								1000-1500			45	6.6
																					1900-08-31	31.08.2020	16	16:00	1	31.08.2020 16:00	15.5	753.9	762.3	54	Wind blowing from the north-west	6	9	9	60%.								1000-1500			45	6.1
																					1900-08-31	31.08.2020	15	15:00	1	31.08.2020 15:00	15.6	753.7	762.1	53	Wind blowing from the north-west	6	9	10	40%.						Stratocumulus cumulogenitus.	40%.	1500-2000	No Altocumulus, Altostratus or Nimbostratus.	No Cirrus, Cirrocumulus or Cirrostratus.	50	6
																					1900-08-31	31.08.2020	14	14:00	1	31.08.2020 14:00	15.3	753.4	761.8	52	Wind blowing from the north-west	6	9	9	40%.						Cumulus humilis or Cumulus fractus other than of bad weather, or both.	40%.	1000-1500	No Altocumulus, Altostratus or Nimbostratus.	No Cirrus, Cirrocumulus or Cirrostratus.	50	5.4
																					1900-08-31	31.08.2020	13	13:00	1	31.08.2020 13:00	15.4	753.2	761.6	54	Wind blowing from the west-northwest	6	9	9	10% or less, but not 0						Cumulus humilis or Cumulus fractus other than of bad weather, or both.	10% or less, but not 0	1000-1500	No Altocumulus, Altostratus or Nimbostratus.	No Cirrus, Cirrocumulus or Cirrostratus.	50	6.2
																					1900-08-31	31.08.2020	12	12:00	1	31.08.2020 12:00	14.4	753.2	761.6	57	Wind blowing from the west-northwest	5	8	9	10% or less, but not 0						Cumulus humilis or Cumulus fractus other than of bad weather, or both.	10% or less, but not 0	1000-1500	No Altocumulus, Altostratus or Nimbostratus.	No Cirrus, Cirrocumulus or Cirrostratus.	50	5.9
																					1900-08-31	31.08.2020	11	11:00	1	31.08.2020 11:00	13.7	753.1	761.5	60	Wind blowing from the north-northwest	5	8	8	10% or less, but not 0						Cumulus humilis or Cumulus fractus other than of bad weather, or both.	10% or less, but not 0	600-1000	No Altocumulus, Altostratus or Nimbostratus.	No Cirrus, Cirrocumulus or Cirrostratus.	50	5.9
																					1900-08-31	31.08.2020	10	10:00	1	31.08.2020 10:00	12.5	752.9	761.4	67	Wind blowing from the north-west	5	7	7	10% or less, but not 0						Stratocumulus other than Stratocumulus cumulogenitus.	10% or less, but not 0	600-1000	No Altocumulus, Altostratus or Nimbostratus.	No Cirrus, Cirrocumulus or Cirrostratus.	50	6.4
																					1900-08-31	31.08.2020	9	09:00	1	31.08.2020 09:00	11.4	752.9	761.5	75	Wind blowing from the north-northwest	4	6	7	10% or less, but not 0						Cumulus humilis or Cumulus fractus other than of bad weather, or both.	10% or less, but not 0	300-600	No Altocumulus, Altostratus or Nimbostratus.	No Cirrus, Cirrocumulus or Cirrostratus.	50	7
																					1900-08-31	31.08.2020	8	08:00	1	31.08.2020 08:00	9.7	752.8	761.4	83	Wind blowing from the north-northwest	4	6	6	10% or less, but not 0						Stratocumulus other than Stratocumulus cumulogenitus.	10% or less, but not 0	300-600	No Altocumulus, Altostratus or Nimbostratus.	No Cirrus, Cirrocumulus or Cirrostratus.	50	6.9
																					1900-08-31	31.08.2020	7	07:00	1	31.08.2020 07:00	8.7	752.6	761.2	89	Wind blowing from the north-northwest	5	6	6	10% or less, but not 0				8.3	13.2	Stratocumulus other than Stratocumulus cumulogenitus.	10% or less, but not 0	300-600	No Altocumulus, Altostratus or Nimbostratus.	No Cirrus, Cirrocumulus or Cirrostratus.	50	7	Trace of precipitation	12	Surface of ground dry (without cracks and no appreciable amount of dust or loose sand).
																					1900-08-31	31.08.2020	6	06:00	1	31.08.2020 06:00	8.3	752.5	761.2	94	Wind blowing from the north-northwest	3	5	5	20–30%.						Stratocumulus other than Stratocumulus cumulogenitus.	10% or less, but not 0	300-600	Altocumulus translucidus or opacus in two or more layers, or Altocumulus opacus in a single layer, not progressively invading the sky, or Altocumulus with Altostratus or Nimbostratus.	No Cirrus, Cirrocumulus or Cirrostratus.	50	7.4
																					1900-08-31	31.08.2020	5	05:00	1	31.08.2020 05:00	9.1	752.2	760.7	94	Wind blowing from the north-northwest	3	4	7	70 – 80%.						Stratocumulus other than Stratocumulus cumulogenitus.	70 – 80%.	300-600	No Altocumulus, Altostratus or Nimbostratus.	No Cirrus, Cirrocumulus or Cirrostratus.	50	8.2
																					1900-08-31	31.08.2020	4	04:00	1	31.08.2020 04:00	9.7	751.6	760.2	94	Wind blowing from the north-northwest	5	7	8	100%.								200-300			50	8.7
																					1900-08-31	31.08.2020	3	03:00	1	31.08.2020 03:00	10	751.5	760	95	Wind blowing from the north-northwest	4	5	5	100%.								200-300			50	9.3
																					1900-08-31	31.08.2020	2	02:00	1	31.08.2020 02:00	10	751.3	759.9	96	Wind blowing from the north-northwest	3	6	7	100%.								200-300			50	9.4
																					1900-08-31	31.08.2020	1	01:00	1	31.08.2020 01:00	10.4	751.3	759.8	96	Wind blowing from the north-northwest	4	5	5	100%.	No significant weather observed.	Showers or intermittent precipitation.	Rain.					200-300			50	9.8	Trace of precipitation	6
																					1900-08-31	31.08.2020	0	00:00	1	31.08.2020 00:00	10.7	751.3	759.9	97	Wind blowing from the north-west	3	4	4	100%.	No significant weather observed.	Showers or intermittent precipitation.	Rain.					200-300			50	10.2
																					1900-08-30	30.08.2020	23	23:00	1	30.08.2020 23:00	10.8	751.2	759.7	97	Wind blowing from the north	3	5	6	100%.	No significant weather observed.	Showers or intermittent precipitation.	Rain.					200-300			50	10.3
																					1900-08-30	30.08.2020	22	22:00	1	30.08.2020 22:00	11.7	751	759.4	97	Wind blowing from the north-northwest	4	6	6	100%.	No significant weather observed.	Showers or intermittent precipitation.	Rain.					200-300			50	11.2
																					1900-08-30	30.08.2020	21	21:00	1	30.08.2020 21:00	11.1	750.6	759.1	97	Wind blowing from the north-northwest	2	3	3	20–30%.	Mist.	Showers or intermittent precipitation.	Rain.					2500 or more, or no clouds.			20	10.7
																					1900-08-30	30.08.2020	20	20:00	1	30.08.2020 20:00	13	750.4	758.8	94	Wind blowing from the north	2	3	3	60%.	Rain shower(s) or intermittent rain, slight.	Rain.	No significant weather observed.					2000-2500			50	12	Trace of precipitation	1
																					1900-08-30	30.08.2020	19	19:00	1	30.08.2020 19:00	12.7	750.1	758.5	91	Wind blowing from the north	2	3	5	50%.	No significant weather observed.	Showers or intermittent precipitation.	Rain.	12.5	16.8			1000-1500			50	11.2	0.4	12
																					1900-08-30	30.08.2020	18	18:00	1	30.08.2020 18:00	15.3	749.8	758.1	84	Wind blowing from the north	3	5	5	90 or more, but not 100%	No significant weather observed.	Showers or intermittent precipitation.	Rain.					300-600			50	12.6
																					1900-08-30	30.08.2020	17	17:00	1	30.08.2020 17:00	15.6	749.7	758	81	Wind blowing from the west-northwest	2	3	3	100%.	No significant weather observed.	Showers or intermittent precipitation.	Rain.					1500-2000			50	12.3
																					1900-08-30	30.08.2020	16	16:00	1	30.08.2020 16:00	15.3	749.6	757.9	82	Wind blowing from the west	1	2	4	100%.	Rain (not freezing).	Showers or intermittent precipitation.	Drizzle.					1500-2000			45	12.2	0.4	1
																					1900-08-30	30.08.2020	15	15:00	1	30.08.2020 15:00	15.9	749.5	757.7	77	Wind blowing from the west	2	4	4	100%.	No significant weather observed.	Showers or intermittent precipitation.	Rain.					600-1000			45	11.8
																					1900-08-30	30.08.2020	14	14:00	1	30.08.2020 14:00	15.7	749.3	757.6	80	Wind blowing from the south-southwest	1	2	2	100%.	Rain (not freezing).	Rain.	Rain.					600-1000			50	12.2	Trace of precipitation	1
																					1900-08-30	30.08.2020	13	13:00	1	30.08.2020 13:00	15.7	749.2	757.4	78	Wind blowing from the south-east	1	2	2	100%.								1000-1500			45	11.9
																					1900-08-30	30.08.2020	12	12:00	1	30.08.2020 12:00	15.4	748.8	757	81	Wind blowing from the north-northeast	1			100%.								300-600			45	12.2
																					1900-08-30	30.08.2020	11	11:00	1	30.08.2020 11:00	14.9	748.8	757.1	85	Wind blowing from the north-east	1	2	2	100%.								300-600			45	12.3
																					1900-08-30	30.08.2020	10	10:00	1	30.08.2020 10:00	14.2	748.7	757	90	Wind blowing from the north	1	2	2	100%.								300-600			45	12.5
																					1900-08-30	30.08.2020	9	09:00	1	30.08.2020 09:00	13.5	748.4	756.8	94	Wind blowing from the north-northeast	2			100%.	No significant weather observed.	Drizzle.	No significant weather observed.					300-600			45	12.5
																					1900-08-30	30.08.2020	8	08:00	1	30.08.2020 08:00	13.1	748.1	756.5	97	Wind blowing from the west	1	2	2	100%.	No significant weather observed.	Drizzle.	Drizzle.					100-200			45	12.6
																					1900-08-30	30.08.2020	7	07:00	1	30.08.2020 07:00	12.4	747.7	756.1	99	Wind blowing from the north	1	2	3	90 or more, but not 100%	Drizzle (not freezing) or snow grains.	Showers or intermittent precipitation.	Rain.	12.1	12.6			50-100			35	12.3	1	12
																					1900-08-30	30.08.2020	6	06:00	1	30.08.2020 06:00	12.3	747.5	755.9	98	Wind blowing from the north	2	4	4	100%.	Rain shower(s) or intermittent rain, slight.	Drizzle.	No significant weather observed.					100-200			16	12	0.1	1
																					1900-08-30	30.08.2020	5	05:00	1	30.08.2020 05:00	12.3	747.1	755.5	98	Wind blowing from the north-northwest	3	4	4	100%.								200-300			45	12
																					1900-08-30	30.08.2020	4	04:00	1	30.08.2020 04:00	12.3	746.8	755.2	99	Wind blowing from the north-northwest	3	4	4	100%.								200-300			35	12.1
																					1900-08-30	30.08.2020	3	03:00	1	30.08.2020 03:00	12.2	746.7	755.1	99	Wind blowing from the north-northwest	2	4	4	100%.								200-300			45	12.1
																					1900-08-30	30.08.2020	2	02:00	1	30.08.2020 02:00	12.3	746.5	754.9	99	Wind blowing from the north-northwest	2	3	4	100%.	No significant weather observed.	Drizzle.	No significant weather observed.					100-200			30	12.1
																					1900-08-30	30.08.2020	1	01:00	1	30.08.2020 01:00	12.3	746.2	754.6	99	Wind blowing from the north	3	4	4	100%.	Drizzle (not freezing) or snow grains.	Showers or intermittent precipitation.	Rain.					100-200			7	12.1	1	6
																					1900-08-30	30.08.2020	0	00:00	1	30.08.2020 00:00	12.4	745.9	754.3	99	Wind blowing from the west-northwest	2	3	3	100%.	No significant weather observed.	Showers or intermittent precipitation.	Drizzle.					100-200			45	12.2
																					1900-08-29	29.08.2020	23	23:00	1	29.08.2020 23:00	12.4	745.6	754	98	Wind blowing from the west-northwest	2	3	4	100%.	Drizzle, not freezing, moderate.	Rain.	Drizzle.					100-200			17	12.1	1	1
																					1900-08-29	29.08.2020	22	22:00	1	29.08.2020 22:00	12.4	745.3	753.7	98	Wind blowing from the north-northwest	3	4	4	90 or more, but not 100%	Drizzle, not freezing, moderate.	Rain.	No significant weather observed.					200-300			6	12.1	Trace of precipitation	1
																					1900-08-29	29.08.2020	21	21:00	1	29.08.2020 21:00	12.4	745.1	753.5	97	Wind blowing from the north-northwest	3	4	5	100%.								200-300			45	12
																					1900-08-29	29.08.2020	20	20:00	1	29.08.2020 20:00	12.5	744.8	753.1	96	Wind blowing from the north	4	5	6	100%.								200-300			40	11.9
																					1900-08-29	29.08.2020	19	19:00	1	29.08.2020 19:00	12.6	744.6	752.9	96	Wind blowing from the north	3	5	5	100%.	No significant weather observed.	Showers or intermittent precipitation.	Rain.	12.6	13.9			200-300			50	12	13	12
																					1900-08-29	29.08.2020	18	18:00	1	29.08.2020 18:00	12.9	744.1	752.5	97	Wind blowing from the north	4	5	6	100%.	Rain shower(s) or intermittent rain, slight.	Rain.	Drizzle.					200-300			40	12.4	0.2	1
																					1900-08-29	29.08.2020	17	17:00	1	29.08.2020 17:00	13.1	744.1	752.5	96	Wind blowing from the north-northeast	5	7	7	100%.	Rain (not freezing).	Rain.	Drizzle.					200-300			25	12.5	0.1	1
																					1900-08-29	29.08.2020	16	16:00	1	29.08.2020 16:00	13.2	744.1	752.4	97	Wind blowing from the north-northeast	5	7	8	100%.	Rain, not freezing, slight.	Rain.	Drizzle.					200-300			25	12.7	0.2	1
																					1900-08-29	29.08.2020	15	15:00	1	29.08.2020 15:00	13.6	744.1	752.5	97	Wind blowing from the north-east	5	7	8	100%.	Drizzle, not freezing, moderate.	Rain.	Rain.					200-300			29	13.1	2	1
																					1900-08-29	29.08.2020	14	14:00	1	29.08.2020 14:00	13.7	744.2	752.5	97	Wind blowing from the north-northeast	6	8	9	100%.	Rain, not freezing, moderate.	Rain.	Rain.					200-300			18	13.2	1	1
																					1900-08-29	29.08.2020	13	13:00	1	29.08.2020 13:00	13.2	744.1	752.5	97	Wind blowing from the north-east	7	9	9	100%.	Rain, not freezing, slight.	Showers or intermittent precipitation.	Drizzle.					200-300			27	12.7	10	6
																					1900-08-29	29.08.2020	12	12:00	1	29.08.2020 12:00	13.1	744.4	752.8	97	Wind blowing from the north-east	6	8	8	100%.	Rain, not freezing, moderate.	Showers or intermittent precipitation.	Drizzle.					200-300			17	12.6	3	1
																					1900-08-29	29.08.2020	11	11:00	1	29.08.2020 11:00	13.1	744.6	752.9	96	Wind blowing from the north-east	6	8	8	100%.	Rain, not freezing, moderate.	Showers or intermittent precipitation.	Drizzle.					1000-1500			19	12.4	0.7	1
																					1900-08-29	29.08.2020	10	10:00	1	29.08.2020 10:00	13.4	745	753.3	96	Wind blowing from the north-east	5	6	7	100%.	Rain shower(s) or intermittent rain, slight.	Showers or intermittent precipitation.	Rain.					200-300			30	12.7	0.4	1
																					1900-08-29	29.08.2020	9	09:00	1	29.08.2020 09:00	13.1	745.1	753.4	97	Wind blowing from the north-east	4	6	6	100%.	Rain, not freezing, slight.	Showers or intermittent precipitation.	No significant weather observed.					600-1000			40	12.6	0.8	1
																					1900-08-29	29.08.2020	8	08:00	1	29.08.2020 08:00	12.9	745.5	753.8	96	Wind blowing from the north-east	4	6	6	100%.	Rain shower(s) or intermittent rain, moderate.	Showers or intermittent precipitation.	Showers or intermittent precipitation.					600-1000			14	12.2	2	1
																					1900-08-29	29.08.2020	7	07:00	1	29.08.2020 07:00	13.6	745.6	754	86	Wind blowing from the north-east	4	5	6	70 – 80%.	Rain shower(s) or intermittent rain, slight.	Showers or intermittent precipitation.	Drizzle.	12.5	15.4			600-1000			50	11.3	0.1	12
																					1900-08-29	29.08.2020	6	06:00	1	29.08.2020 06:00	13.2	745.8	754.1	86	Wind blowing from the north-east	4	6	6	90 or more, but not 100%	Rain (not freezing).	Showers or intermittent precipitation.	Drizzle.					2500 or more, or no clouds.			50	10.8	Trace of precipitation	1
																					1900-08-29	29.08.2020	5	05:00	1	29.08.2020 05:00	12.8	746.1	754.5	88	Wind blowing from the north-east	4	5	6	50%.	Rain (not freezing).	Showers or intermittent precipitation.	Drizzle.					600-1000			50	10.8	Trace of precipitation	1
																					1900-08-29	29.08.2020	4	04:00	1	29.08.2020 04:00	13.2	746.5	754.9	86	Wind blowing from the north-east	4	6	6	100%.	Rain shower(s) or intermittent rain, slight.	Drizzle.	No significant weather observed.					600-1000			45	10.8
																					1900-08-29	29.08.2020	3	03:00	1	29.08.2020 03:00	12.7	746.8	755.2	84	Wind blowing from the north-east	3	4	4	100%.	Drizzle, not freezing, moderate.	No significant weather observed.	No significant weather observed.					1500-2000			45	10.1	Trace of precipitation	1
																					1900-08-29	29.08.2020	2	02:00	1	29.08.2020 02:00	12.9	747.2	755.6	84	Wind blowing from the east-northeast	3			100%.								1500-2000			50	10.2
																					1900-08-29	29.08.2020	1	01:00	1	29.08.2020 01:00	13.1	747.4	755.8	88	Wind blowing from the east-northeast	2	3	3	100%.	No significant weather observed.	Showers or intermittent precipitation.	Drizzle.					1500-2000			50	11.1	Trace of precipitation	6
																					1900-08-29	29.08.2020	0	00:00	1	29.08.2020 00:00	12.6	747.7	756.1	88	Wind blowing from the north-east	2	2	2	100%.	No significant weather observed.	Showers or intermittent precipitation.	Drizzle.					1500-2000			50	10.7
																					1900-08-28	28.08.2020	23	23:00	1	28.08.2020 23:00	12.8	747.7	756.1	88	Wind blowing from the east-northeast	1	2	2	100%.	Shower(s) or intermittent precipitation.	Showers or intermittent precipitation.	Drizzle.					2000-2500			45	10.8	Trace of precipitation	1
																					1900-08-28	28.08.2020	22	22:00	1	28.08.2020 22:00	12.9	748	756.4	85	Wind blowing from the east-southeast	1	1	2	60%.	Rain shower(s) or intermittent rain, slight.	Rain.	Drizzle.					2000-2500			50	10.4	Trace of precipitation	1
																					1900-08-28	28.08.2020	21	21:00	1	28.08.2020 21:00	13	748.1	756.5	83	Wind blowing from the south	1	1	3	20–30%.								1500-2000			50	10.2
																					1900-08-28	28.08.2020	20	20:00	1	28.08.2020 20:00	13.9	748.2	756.5	78	Wind blowing from the south	2	4	5	100%.								600-1000			50	10
																					1900-08-28	28.08.2020	19	19:00	1	28.08.2020 19:00	15.4	748	756.2	72	Wind blowing from the east-southeast	2	3	4	100%.				10.9	19.6			2000-2500			50	10.3
																					1900-08-28	28.08.2020	18	18:00	1	28.08.2020 18:00	15.9	747.8	756.1	69	Wind blowing from the south	2	3	4	100%.								2000-2500			50	10.1
																					1900-08-28	28.08.2020	17	17:00	1	28.08.2020 17:00	16.2	747.9	756.1	66	Wind blowing from the south-east	2	3	6	100%.								2500 or more, or no clouds.			45	9.8
																					1900-08-28	28.08.2020	16	16:00	1	28.08.2020 16:00	17	748	756.3	61	Wind blowing from the east-southeast	3		7	70 – 80%.								2500 or more, or no clouds.			45	9.4
																					1900-08-28	28.08.2020	15	15:00	1	28.08.2020 15:00	17.2	748	756.3	58	Wind blowing from the east	4	6	7	90 or more, but not 100%								1500-2000			45	8.7
																					1900-08-28	28.08.2020	14	14:00	1	28.08.2020 14:00	17.4	748.1	756.4	55	Wind blowing from the east-southeast	4	7	7	50%.						Cumulus mediocris or congestus, with or without Cumulus of species fractus or humilis or Stratocumulus, all having their bases at the same level.	20–30%.	1500-2000	Altocumulus cumulogenitus (or cumulonimbogenitus).	No Cirrus, Cirrocumulus or Cirrostratus.	50	8.3
																					1900-08-28	28.08.2020	13	13:00	1	28.08.2020 13:00	18.2	748.2	756.4	52	Wind blowing from the north-northeast	4	6	7	40%.						Cumulus mediocris or congestus, with or without Cumulus of species fractus or humilis or Stratocumulus, all having their bases at the same level.	20–30%.	1500-2000	Altocumulus cumulogenitus (or cumulonimbogenitus).	No Cirrus, Cirrocumulus or Cirrostratus.	50	8
																					1900-08-28	28.08.2020	12	12:00	1	28.08.2020 12:00	18.9	748.4	756.6	50	Wind blowing from the north-northeast	4	7	7	20–30%.						Cumulus mediocris or congestus, with or without Cumulus of species fractus or humilis or Stratocumulus, all having their bases at the same level.	20–30%.	1500-2000	No Altocumulus, Altostratus or Nimbostratus.	No Cirrus, Cirrocumulus or Cirrostratus.	50	8.2
																					1900-08-28	28.08.2020	11	11:00	1	28.08.2020 11:00	18.3	748.6	756.8	49	Wind blowing from the north-northeast	3	6	6	20–30%.						Cumulus humilis or Cumulus fractus other than of bad weather, or both.	10% or less, but not 0	1000-1500	No Altocumulus, Altostratus or Nimbostratus.	Cirrus spissatus, in patches or entangled sheaves, which usually do not increase and sometimes seem to be the remains of the upper part of a Cumulonimbus; or Cirrus castellanus or floccus.	50	7.2
																					1900-08-28	28.08.2020	10	10:00	1	28.08.2020 10:00	17.3	749	757.3	56	Wind blowing from the east	2	4	6	20–30%.						Cumulus humilis or Cumulus fractus other than of bad weather, or both.	10% or less, but not 0	1000-1500	Altocumulus translucidus at a single level.	Cirrus spissatus, in patches or entangled sheaves, which usually do not increase and sometimes seem to be the remains of the upper part of a Cumulonimbus; or Cirrus castellanus or floccus.	50	8.4
																					1900-08-28	28.08.2020	9	09:00	1	28.08.2020 09:00	15.9	749.2	757.5	62	Wind blowing from the north-east	3	5	5	50%.						Stratocumulus other than Stratocumulus cumulogenitus.	10% or less, but not 0	1500-2000	Altocumulus translucidus at a single level.	Cirrus spissatus, in patches or entangled sheaves, which usually do not increase and sometimes seem to be the remains of the upper part of a Cumulonimbus; or Cirrus castellanus or floccus.	50	8.5
																					1900-08-28	28.08.2020	8	08:00	1	28.08.2020 08:00	13.6	749.2	757.6	76	Wind blowing from the east-northeast	2	3	3	50%.						Stratocumulus other than Stratocumulus cumulogenitus.	10% or less, but not 0	1500-2000	Altocumulus translucidus at a single level.	Cirrus fibratus, sometimes uncinus, not progressively invading the sky.	50	9.4
																					1900-08-28	28.08.2020	7	07:00	1	28.08.2020 07:00	9.8	749.2	757.7	95	Calm, no wind	0			60%.	Precipitation within sight, not reaching the ground or the surface of the sea.	Cloud covering more than 1/2 of the sky throughout the appropriate period.	Cloud covering more than 1/2 of the sky throughout the appropriate period.	8.4	15.4	Stratocumulus other than Stratocumulus cumulogenitus.	10% or less, but not 0	2000-2500	Altocumulus translucidus at a single level.	Cirrus fibratus, sometimes uncinus, not progressively invading the sky.	50	9.1			Surface of ground dry (without cracks and no appreciable amount of dust or loose sand).
																					1900-08-28	28.08.2020	6	06:00	1	28.08.2020 06:00	8.8	749.1	757.6	95	Calm, no wind	0			60%.	Precipitation within sight, not reaching the ground or the surface of the sea.	Cloud covering more than 1/2 of the sky throughout the appropriate period.	Cloud covering more than 1/2 of the sky during part of the appropriate period and covering 1/2 or less during part of the period.			Stratocumulus other than Stratocumulus cumulogenitus.	10% or less, but not 0	2000-2500	Altocumulus translucidus at a single level.	Cirrus fibratus, sometimes uncinus, not progressively invading the sky.	50	8.1
																					1900-08-28	28.08.2020	5	05:00	1	28.08.2020 05:00	9.3	749.2	757.7	92	Calm, no wind	0			90 or more, but not 100%						Stratocumulus other than Stratocumulus cumulogenitus.	10% or less, but not 0	600-1000	Altocumulus translucidus at a single level.		50	8.1
																					1900-08-28	28.08.2020	4	04:00	1	28.08.2020 04:00	9.6	749.3	757.9	92	Calm, no wind	0			100%.								2500 or more, or no clouds.			50	8.4
																					1900-08-28	28.08.2020	3	03:00	1	28.08.2020 03:00	9.5	749.7	758.2	92	Wind blowing from the south-southwest	1	1	2	100%.								2000-2500			50	8.3
																					1900-08-28	28.08.2020	2	02:00	1	28.08.2020 02:00	9.4	749.8	758.3	92	Wind blowing from the south-southwest	1	2	2	100%.								2000-2500			45	8.2
																					1900-08-28	28.08.2020	1	01:00	1	28.08.2020 01:00	9.8	749.8	758.3	90	Calm, no wind	0			100%.								2500 or more, or no clouds.			50	8.3
																					1900-08-28	28.08.2020	0	00:00	1	28.08.2020 00:00	9.9	749.8	758.3	89	Calm, no wind	0			100%.								2500 or more, or no clouds.			50	8.1
																					1900-08-27	27.08.2020	23	23:00	1	27.08.2020 23:00	11	749.8	758.3	84	Calm, no wind	0			no clouds											45	8.3
																					1900-08-27	27.08.2020	22	22:00	1	27.08.2020 22:00	12.7	749.8	758.3	77	Calm, no wind	0			100%.								2500 or more, or no clouds.			45	8.8
																					1900-08-27	27.08.2020	21	21:00	1	27.08.2020 21:00	12.9	749.9	758.4	75	Wind blowing from the south	1	1	1	100%.								2500 or more, or no clouds.			50	8.5
																					1900-08-27	27.08.2020	20	20:00	1	27.08.2020 20:00	14.3	749.8	758.2	67	Calm, no wind	0			100%.								2500 or more, or no clouds.			50	8.3
																					1900-08-27	27.08.2020	19	19:00	1	27.08.2020 19:00	15.3	749.8	758.1	64	Wind blowing from the west-northwest	1	2	4	100%.				12.1	19.9			2000-2500			45	8.4
																					1900-08-27	27.08.2020	18	18:00	1	27.08.2020 18:00	16.5	749.5	757.8	58	Wind blowing from the north	3	5	8	60%.								1500-2000			50	8.2
																					1900-08-27	27.08.2020	17	17:00	1	27.08.2020 17:00	18	749.3	757.6	48	Wind blowing from the north-northwest	5	8	8	100%.								1500-2000			50	6.7
																					1900-08-27	27.08.2020	16	16:00	1	27.08.2020 16:00	19	749.2	757.3	42	Wind blowing from the west-northwest	4	6	6	no clouds											45	5.6
																					1900-08-27	27.08.2020	15	15:00	1	27.08.2020 15:00	19.3	749.2	757.3	42	Wind blowing from the north-northwest	2	5	5	90 or more, but not 100%	Precipitation within sight, reaching the ground or the surface of the sea, but distant, i.e. estimated to be more than 5 km from the station.	Cloud covering more than 1/2 of the sky throughout the appropriate period.	Cloud covering more than 1/2 of the sky throughout the appropriate period.			Cumulus humilis or Cumulus fractus other than of bad weather, or both.	20–30%.	1500-2000	Patches (often lenticular) of Altocumulus translucidus, continually changing and occurring at one or more levels.	Cirrus spissatus, in patches or entangled sheaves, which usually do not increase and sometimes seem to be the remains of the upper part of a Cumulonimbus; or Cirrus castellanus or floccus.	50	5.9
																					1900-08-27	27.08.2020	14	14:00	1	27.08.2020 14:00	18.3	749.1	757.3	47	Wind blowing from the north	2	4	7	90 or more, but not 100%	Precipitation within sight, not reaching the ground or the surface of the sea.	Cloud covering more than 1/2 of the sky throughout the appropriate period.	Cloud covering more than 1/2 of the sky throughout the appropriate period.			Cumulus humilis or Cumulus fractus other than of bad weather, or both.	10% or less, but not 0	1500-2000	Patches (often lenticular) of Altocumulus translucidus, continually changing and occurring at one or more levels.	Cirrus spissatus, in patches or entangled sheaves, which usually do not increase and sometimes seem to be the remains of the upper part of a Cumulonimbus; or Cirrus castellanus or floccus.	50	6.8
																					1900-08-27	27.08.2020	13	13:00	1	27.08.2020 13:00	18.3	749	757.2	47	Wind blowing from the north	2	4	6	90 or more, but not 100%						Cumulus humilis or Cumulus fractus other than of bad weather, or both.	10% or less, but not 0	1500-2000	Patches (often lenticular) of Altocumulus translucidus, continually changing and occurring at one or more levels.	Cirrus spissatus, in patches or entangled sheaves, which usually do not increase and sometimes seem to be the remains of the upper part of a Cumulonimbus; or Cirrus castellanus or floccus.	50	6.6
																					1900-08-27	27.08.2020	12	12:00	1	27.08.2020 12:00	17.8	748.9	757.1	50	Wind blowing from the north	4	6	6	90 or more, but not 100%						Cumulus and Stratocumulus other than Stratocumulus cumulogenitus, with bases at different levels.	20–30%.	1500-2000	No Altocumulus, Altostratus or Nimbostratus.	Cirrus fibratus, sometimes uncinus, not progressively invading the sky.	50	7.2
																					1900-08-27	27.08.2020	11	11:00	1	27.08.2020 11:00	17.8	748.6	756.8	53	Wind blowing from the north-east	2	5	5	50%.						Cumulus humilis or Cumulus fractus other than of bad weather, or both.	10% or less, but not 0	1000-1500	No Altocumulus, Altostratus or Nimbostratus.	Cirrus spissatus, in patches or entangled sheaves, which usually do not increase and sometimes seem to be the remains of the upper part of a Cumulonimbus; or Cirrus castellanus or floccus.	50	8.1
																					1900-08-27	27.08.2020	10	10:00	1	27.08.2020 10:00	16.6	748.5	756.7	56	Wind blowing from the north-northeast	3	5	5	60%.						Cumulus humilis or Cumulus fractus other than of bad weather, or both.	10% or less, but not 0	600-1000	No Altocumulus, Altostratus or Nimbostratus.	Cirrus spissatus, in patches or entangled sheaves, which usually do not increase and sometimes seem to be the remains of the upper part of a Cumulonimbus; or Cirrus castellanus or floccus.	50	7.8
																					1900-08-27	27.08.2020	9	09:00	1	27.08.2020 09:00	15.6	748.2	756.4	72	Wind blowing from the north-northeast	2	4	4	60%.						Cumulus humilis or Cumulus fractus other than of bad weather, or both.	10% or less, but not 0	600-1000	No Altocumulus, Altostratus or Nimbostratus.	Cirrus spissatus, in patches or entangled sheaves, which usually do not increase and sometimes seem to be the remains of the upper part of a Cumulonimbus; or Cirrus castellanus or floccus.	50	10.6
																					1900-08-27	27.08.2020	8	08:00	1	27.08.2020 08:00	13.8	747.8	756.1	83	Wind blowing from the north	3	4	4	90 or more, but not 100%						No Stratocumulus, Stratus, Cumulus or Cumulonimbus.	no clouds	2500 or more, or no clouds.	No Altocumulus, Altostratus or Nimbostratus.	Cirrus (often in bands) and Cirrostratus, or Cirrostratus alone, progressively invading the sky; they generally thicken as a whole; the continuous veil extends more than 45 degrees above the horizon, without the sky being totally covered.	50	11
																					1900-08-27	27.08.2020	7	07:00	1	27.08.2020 07:00	11.1	747.4	755.8	91	Wind blowing from the south-southwest	1	2	3	90 or more, but not 100%				7.1	15.8	No Stratocumulus, Stratus, Cumulus or Cumulonimbus.	no clouds	2500 or more, or no clouds.	No Altocumulus, Altostratus or Nimbostratus.	Cirrus (often in bands) and Cirrostratus, or Cirrostratus alone, progressively invading the sky; they generally thicken as a whole; the continuous veil extends more than 45 degrees above the horizon, without the sky being totally covered.	50	9.7			Surface of ground dry (without cracks and no appreciable amount of dust or loose sand).
																					1900-08-27	27.08.2020	6	06:00	1	27.08.2020 06:00	9	746.9	755.5	94	Wind blowing from the north	2	3	4	90 or more, but not 100%	Cloud development not observed or not observable.	Fog or ice fog or thick haze.	Cloud covering more than 1/2 of the sky throughout the appropriate period.			No Stratocumulus, Stratus, Cumulus or Cumulonimbus.	no clouds	2500 or more, or no clouds.	No Altocumulus, Altostratus or Nimbostratus.	Cirrus fibratus, sometimes uncinus, not progressively invading the sky.	50	8.1
																					1900-08-27	27.08.2020	5	05:00	1	27.08.2020 05:00	7.3	746.5	755	95	Wind blowing from the north	3	4	4	50%.	Patches of shallow fog or ice fog at the station, whether on land or sea, not deeper than about 2 metres on land or 10 metres at sea.	Cloud covering 1/2 or less of the sky throughout the appropriate period.	Cloud covering 1/2 or less of the sky throughout the appropriate period.			Stratocumulus other than Stratocumulus cumulogenitus.	10% or less, but not 0	1500-2000	Altocumulus translucidus or opacus in two or more layers, or Altocumulus opacus in a single layer, not progressively invading the sky, or Altocumulus with Altostratus or Nimbostratus.	Cirrus fibratus, sometimes uncinus, not progressively invading the sky.	50	6.5
																					1900-08-27	27.08.2020	4	04:00	1	27.08.2020 04:00	8.6	746.2	754.7	95	Wind blowing from the north	1	2	2	no clouds											50	7.8
																					1900-08-27	27.08.2020	3	03:00	1	27.08.2020 03:00	9.3	746	754.5	91	Wind blowing from the north-northwest	1	2	3	no clouds											50	7.9
																					1900-08-27	27.08.2020	2	02:00	1	27.08.2020 02:00	9.9	745.6	754.1	88	Wind blowing from the north	2	3	4	no clouds											50	7.9
																					1900-08-27	27.08.2020	1	01:00	1	27.08.2020 01:00	12.6	745.3	753.7	78	Wind blowing from the north-northwest	3	4	4	60%.								2500 or more, or no clouds.			45	8.8
																					1900-08-27	27.08.2020	0	00:00	1	27.08.2020 00:00	13.1	745	753.4	78	Wind blowing from the north	2	3	4	100%.								2500 or more, or no clouds.			50	9.4
																					1900-08-26	26.08.2020	23	23:00	1	26.08.2020 23:00	14	744.8	753.1	74	Wind blowing from the north	3	4	4	100%.								2000-2500			50	9.4
																					1900-08-26	26.08.2020	22	22:00	1	26.08.2020 22:00	14.2	744.4	752.7	73	Wind blowing from the north-northwest	3	3	4	100%.								2000-2500			50	9.4
																					1900-08-26	26.08.2020	21	21:00	1	26.08.2020 21:00	14.6	744.1	752.3	74	Wind blowing from the north-northwest	3	4	4	100%.								2000-2500			50	9.9
																					1900-08-26	26.08.2020	20	20:00	1	26.08.2020 20:00	15.3	743.8	752.1	69	Wind blowing from the north-northeast	2	3	3	100%.								2000-2500			45	9.7
																					1900-08-26	26.08.2020	19	19:00	1	26.08.2020 19:00	15.7	743.5	751.8	64	Wind blowing from the north-northeast	2	4	4	100%.				10.1	16.7			2000-2500			50	8.9	Trace of precipitation	12
																					1900-08-26	26.08.2020	18	18:00	1	26.08.2020 18:00	16.5	743.2	751.3	57	Wind blowing from the north-east	2	4	4	100%.								2000-2500			50	7.9
																					1900-08-26	26.08.2020	17	17:00	1	26.08.2020 17:00	16.4	742.9	751	64	Wind blowing from the north	2	3	4	100%.								1500-2000			45	9.5
																					1900-08-26	26.08.2020	16	16:00	1	26.08.2020 16:00	16.4	742.8	751	56	Wind blowing from the east	2	3	7	100%.								1500-2000			45	7.6
																					1900-08-26	26.08.2020	15	15:00	1	26.08.2020 15:00	15.9	742.7	750.9	57	Wind blowing from the east-southeast	3	5	5	100%.						Stratocumulus other than Stratocumulus cumulogenitus.	60%.	1000-1500	Altocumulus translucidus or opacus in two or more layers, or Altocumulus opacus in a single layer, not progressively invading the sky, or Altocumulus with Altostratus or Nimbostratus.		50	7.3
																					1900-08-26	26.08.2020	14	14:00	1	26.08.2020 14:00	15.5	742.6	750.9	64	Wind blowing from the east-southeast	3	4	4	100%.	Rain, not freezing, continuous, slight at time of observation.	Cloud covering more than 1/2 of the sky throughout the appropriate period.	Cloud covering more than 1/2 of the sky throughout the appropriate period.			Cumulus humilis or Cumulus fractus other than of bad weather, or both.	10% or less, but not 0	1000-1500	Altocumulus translucidus or opacus in two or more layers, or Altocumulus opacus in a single layer, not progressively invading the sky, or Altocumulus with Altostratus or Nimbostratus.		50	8.7
																					1900-08-26	26.08.2020	13	13:00	1	26.08.2020 13:00	14.8	742.6	750.8	67	Wind blowing from the east	2	4		100%.	State of sky on the whole unchanged.	Rain.	Cloud covering more than 1/2 of the sky throughout the appropriate period.			Cumulus humilis or Cumulus fractus other than of bad weather, or both.	10% or less, but not 0	1000-1500	Altocumulus translucidus or opacus in two or more layers, or Altocumulus opacus in a single layer, not progressively invading the sky, or Altocumulus with Altostratus or Nimbostratus.		50	8.6	Trace of precipitation	6
																					1900-08-26	26.08.2020	12	12:00	1	26.08.2020 12:00	14.6	742.6	750.9	68	Wind blowing from the south-east	2	4	5	100%.	Rain, not freezing, continuous, slight at time of observation.	Rain.	Cloud covering more than 1/2 of the sky throughout the appropriate period.			Cumulus humilis or Cumulus fractus other than of bad weather, or both.	10% or less, but not 0	600-1000	Altocumulus translucidus or opacus in two or more layers, or Altocumulus opacus in a single layer, not progressively invading the sky, or Altocumulus with Altostratus or Nimbostratus.		45	8.8	Trace of precipitation	1
																					1900-08-26	26.08.2020	11	11:00	1	26.08.2020 11:00	14.9	742.6	750.9	68	Wind blowing from the south-east	2	3	3	90 or more, but not 100%	Precipitation within sight, not reaching the ground or the surface of the sea.	Cloud covering more than 1/2 of the sky throughout the appropriate period.	Cloud covering more than 1/2 of the sky throughout the appropriate period.			Cumulus humilis or Cumulus fractus other than of bad weather, or both.	10% or less, but not 0	600-1000	Altocumulus translucidus or opacus in two or more layers, or Altocumulus opacus in a single layer, not progressively invading the sky, or Altocumulus with Altostratus or Nimbostratus.		45	9
																					1900-08-26	26.08.2020	10	10:00	1	26.08.2020 10:00	13.9	742.9	751.2	71	Wind blowing from the east-southeast	2	3	3	90 or more, but not 100%	Precipitation within sight, not reaching the ground or the surface of the sea.	Cloud covering more than 1/2 of the sky throughout the appropriate period.	Cloud covering more than 1/2 of the sky throughout the appropriate period.			Cumulus humilis or Cumulus fractus other than of bad weather, or both.	10% or less, but not 0	600-1000	Altocumulus translucidus or opacus in two or more layers, or Altocumulus opacus in a single layer, not progressively invading the sky, or Altocumulus with Altostratus or Nimbostratus.		40	8.7
																					1900-08-26	26.08.2020	9	09:00	1	26.08.2020 09:00	13.5	743.1	751.3	75	Wind blowing from the east-southeast	2	3	4	90 or more, but not 100%	Precipitation within sight, not reaching the ground or the surface of the sea.	Cloud covering more than 1/2 of the sky throughout the appropriate period.	Cloud covering more than 1/2 of the sky throughout the appropriate period.			Stratocumulus other than Stratocumulus cumulogenitus.	10% or less, but not 0	2000-2500	Altocumulus translucidus or opacus in two or more layers, or Altocumulus opacus in a single layer, not progressively invading the sky, or Altocumulus with Altostratus or Nimbostratus.		45	9.2
																					1900-08-26	26.08.2020	8	08:00	1	26.08.2020 08:00	12.1	743.4	751.7	82	Wind blowing from the east-northeast	3			90 or more, but not 100%						No Stratocumulus, Stratus, Cumulus or Cumulonimbus.	90 or more, but not 100%	2500 or more, or no clouds.	Altocumulus translucidus or opacus in two or more layers, or Altocumulus opacus in a single layer, not progressively invading the sky, or Altocumulus with Altostratus or Nimbostratus.		50	9.1
																					1900-08-26	26.08.2020	7	07:00	1	26.08.2020 07:00	9.3	743.4	751.9	95	Wind blowing from the east-northeast	1	1	1	90 or more, but not 100%				5.4	15.6	No Stratocumulus, Stratus, Cumulus or Cumulonimbus.	60%.	2500 or more, or no clouds.	Altocumulus translucidus or opacus in two or more layers, or Altocumulus opacus in a single layer, not progressively invading the sky, or Altocumulus with Altostratus or Nimbostratus.	Cirrus spissatus, in patches or entangled sheaves, which usually do not increase and sometimes seem to be the remains of the upper part of a Cumulonimbus; or Cirrus castellanus or floccus.	50	8.6			Surface of ground dry (without cracks and no appreciable amount of dust or loose sand).
																					1900-08-26	26.08.2020	6	06:00	1	26.08.2020 06:00	7.6	743.7	752.2	95	Wind blowing from the north-east	1	2	2	70 – 80%.						No Stratocumulus, Stratus, Cumulus or Cumulonimbus.	70 – 80%.	2500 or more, or no clouds.	Altocumulus translucidus or opacus in two or more layers, or Altocumulus opacus in a single layer, not progressively invading the sky, or Altocumulus with Altostratus or Nimbostratus.	No Cirrus, Cirrocumulus or Cirrostratus.	45	6.8
																					1900-08-26	26.08.2020	5	05:00	1	26.08.2020 05:00	5.8	744	752.6	97	Calm, no wind	0			70 – 80%.						No Stratocumulus, Stratus, Cumulus or Cumulonimbus.	40%.	2500 or more, or no clouds.	Altocumulus translucidus or opacus in two or more layers, or Altocumulus opacus in a single layer, not progressively invading the sky, or Altocumulus with Altostratus or Nimbostratus.	Cirrostratus covering the whole sky.	50	5.4
																					1900-08-26	26.08.2020	4	04:00	1	26.08.2020 04:00	6	744.4	753.1	97	Calm, no wind	0			no clouds											45	5.6
																					1900-08-26	26.08.2020	3	03:00	1	26.08.2020 03:00	6	744.7	753.3	95	Wind blowing from the south-southeast	1	1	1	no clouds											50	5.3
																					1900-08-26	26.08.2020	2	02:00	1	26.08.2020 02:00	7	745.1	753.7	94	Calm, no wind	0			no clouds											50	6.1
																					1900-08-26	26.08.2020	1	01:00	1	26.08.2020 01:00	7	745.5	754	89	Wind blowing from the south	1	2	2	no clouds											50	5.3
																					1900-08-26	26.08.2020	0	00:00	1	26.08.2020 00:00	8.7	745.9	754.5	83	Wind blowing from the south-southwest	2	2	2	no clouds											50	6
																					1900-08-25	25.08.2020	23	23:00	1	25.08.2020 23:00	9.3	746.2	754.6	80	Wind blowing from the south-west	2	2	3	no clouds											50	6
																					1900-08-25	25.08.2020	22	22:00	1	25.08.2020 22:00	10.8	746.5	754.9	72	Wind blowing from the south-southwest	2	2	2	no clouds											50	5.9
																					1900-08-25	25.08.2020	21	21:00	1	25.08.2020 21:00	12.2	746.3	754.7	66	Wind blowing from the south-southwest	2	2	2	no clouds											50	5.9
																					1900-08-25	25.08.2020	20	20:00	1	25.08.2020 20:00	13.4	746.2	754.6	61	Wind blowing from the south-west	1	2	2	50%.								1500-2000			50	5.9
																					1900-08-25	25.08.2020	19	19:00	1	25.08.2020 19:00	15.6	746.2	754.4	50	Wind blowing from the west	2	2	4	20–30%.				10.9	19.6			1500-2000			50	5.2
																					1900-08-25	25.08.2020	18	18:00	1	25.08.2020 18:00	17.1	746.1	754.3	44	Wind blowing from the west	3	5	9	20–30%.								1500-2000			45	4.7
																					1900-08-25	25.08.2020	17	17:00	1	25.08.2020 17:00	18.2	746.2	754.4	39	Wind blowing from the west	6	9	9	no clouds											40	4.1
																					1900-08-25	25.08.2020	16	16:00	1	25.08.2020 16:00	18.3	746.4	754.6	39	Wind blowing from the west-southwest	6	10	10	40%.								1500-2000			45	4.2
																					1900-08-25	25.08.2020	15	15:00	1	25.08.2020 15:00	18.7	746.5	754.7	42	Wind blowing from the west	6	9	10	20–30%.						Cumulus and Stratocumulus other than Stratocumulus cumulogenitus, with bases at different levels.	20–30%.	1500-2000	No Altocumulus, Altostratus or Nimbostratus.	No Cirrus, Cirrocumulus or Cirrostratus.	50	5.3
																					1900-08-25	25.08.2020	14	14:00	1	25.08.2020 14:00	18.6	746.6	754.8	41	Wind blowing from the west-southwest	7	9	11	20–30%.						Cumulus and Stratocumulus other than Stratocumulus cumulogenitus, with bases at different levels.	20–30%.	1500-2000	No Altocumulus, Altostratus or Nimbostratus.	No Cirrus, Cirrocumulus or Cirrostratus.	50	4.9
																					1900-08-25	25.08.2020	13	13:00	1	25.08.2020 13:00	18.1	746.8	755	44	Wind blowing from the south-west	6	9	9	40%.						Cumulus and Stratocumulus other than Stratocumulus cumulogenitus, with bases at different levels.	40%.	1500-2000	No Altocumulus, Altostratus or Nimbostratus.	No Cirrus, Cirrocumulus or Cirrostratus.	50	5.6
																					1900-08-25	25.08.2020	12	12:00	1	25.08.2020 12:00	16.1	746.8	755.1	53	Wind blowing from the west-southwest	4	7	7	40%.						Cumulus and Stratocumulus other than Stratocumulus cumulogenitus, with bases at different levels.	40%.	1500-2000	No Altocumulus, Altostratus or Nimbostratus.	No Cirrus, Cirrocumulus or Cirrostratus.	50	6.5
																					1900-08-25	25.08.2020	11	11:00	1	25.08.2020 11:00	16.7	746.8	755.1	56	Wind blowing from the west-northwest	5	8	9	40%.						Cumulus and Stratocumulus other than Stratocumulus cumulogenitus, with bases at different levels.	40%.	1000-1500	No Altocumulus, Altostratus or Nimbostratus.	No Cirrus, Cirrocumulus or Cirrostratus.	50	7.7
																					1900-08-25	25.08.2020	10	10:00	1	25.08.2020 10:00	15.6	746.8	755.1	60	Wind blowing from the west-southwest	6	9	10	20–30%.						Cumulus and Stratocumulus other than Stratocumulus cumulogenitus, with bases at different levels.	20–30%.	1000-1500	No Altocumulus, Altostratus or Nimbostratus.	No Cirrus, Cirrocumulus or Cirrostratus.	50	7.7
																					1900-08-25	25.08.2020	9	09:00	1	25.08.2020 09:00	15.7	746.9	755.2	66	Wind blowing from the west	6	9	9	10% or less, but not 0						Cumulus and Stratocumulus other than Stratocumulus cumulogenitus, with bases at different levels.	10% or less, but not 0	600-1000	No Altocumulus, Altostratus or Nimbostratus.	No Cirrus, Cirrocumulus or Cirrostratus.	50	9.4
																					1900-08-25	25.08.2020	8	08:00	1	25.08.2020 08:00	13.3	746.8	755.2	77	Wind blowing from the west-southwest	4	6	6	10% or less, but not 0						Stratocumulus other than Stratocumulus cumulogenitus.	10% or less, but not 0	600-1000	No Altocumulus, Altostratus or Nimbostratus.	No Cirrus, Cirrocumulus or Cirrostratus.	50	9.4
																					1900-08-25	25.08.2020	7	07:00	1	25.08.2020 07:00	10.3	746.8	755.3	88	Wind blowing from the south-west	2	4	6	20–30%.				6.4	15.3	Stratocumulus other than Stratocumulus cumulogenitus.	10% or less, but not 0	1500-2000	Altocumulus translucidus at a single level.	Cirrus fibratus, sometimes uncinus, not progressively invading the sky.	50	8.3			Surface of ground dry (without cracks and no appreciable amount of dust or loose sand).
																					1900-08-25	25.08.2020	6	06:00	1	25.08.2020 06:00	8.1	746.8	755.4	95	Wind blowing from the south-southwest	3	4	4	10% or less, but not 0						Stratocumulus other than Stratocumulus cumulogenitus.	10% or less, but not 0	1000-1500	No Altocumulus, Altostratus or Nimbostratus.	Cirrus fibratus, sometimes uncinus, not progressively invading the sky.	50	7.3
																					1900-08-25	25.08.2020	5	05:00	1	25.08.2020 05:00	6.9	746.9	755.5	95	Wind blowing from the south	3	3	3	10% or less, but not 0						Stratocumulus other than Stratocumulus cumulogenitus.	10% or less, but not 0	1000-1500	No Altocumulus, Altostratus or Nimbostratus.	Cirrus fibratus, sometimes uncinus, not progressively invading the sky.	50	6.2
																					1900-08-25	25.08.2020	4	04:00	1	25.08.2020 04:00	6.7	747.1	755.7	95	Wind blowing from the south	2	3	4	no clouds											45	5.9
																					1900-08-25	25.08.2020	3	03:00	1	25.08.2020 03:00	6.8	747.2	755.8	93	Wind blowing from the south-southwest	4	4	5	no clouds											50	5.8
																					1900-08-25	25.08.2020	2	02:00	1	25.08.2020 02:00	6.9	747.3	755.9	93	Wind blowing from the south-southwest	4	4	4	no clouds											50	5.8
																					1900-08-25	25.08.2020	1	01:00	1	25.08.2020 01:00	7.8	747.3	755.8	89	Wind blowing from the south-southwest	2	4	4	no clouds											50	6
																					1900-08-25	25.08.2020	0	00:00	1	25.08.2020 00:00	8.3	747.4	756	84	Wind blowing from the south-southwest	3	4	4	no clouds											50	5.7
																					1900-08-24	24.08.2020	23	23:00	1	24.08.2020 23:00	9	747.6	756.1	78	Wind blowing from the south-west	2	3	3	no clouds											50	5.4
																					1900-08-24	24.08.2020	22	22:00	1	24.08.2020 22:00	9.9	747.5	756	74	Wind blowing from the south-southwest	3	3	4	no clouds											45	5.4
																					1900-08-24	24.08.2020	21	21:00	1	24.08.2020 21:00	11.1	747.5	756	68	Wind blowing from the south-west	3	4	4	no clouds											50	5.4
																					1900-08-24	24.08.2020	20	20:00	1	24.08.2020 20:00	12.5	747.4	755.8	66	Wind blowing from the south-west	3	4	6	no clouds											50	6.2
																					1900-08-24	24.08.2020	19	19:00	1	24.08.2020 19:00	15.1	747.2	755.5	55	Wind blowing from the west-southwest	4	7	9	no clouds				14	19.7						45	6
																					1900-08-24	24.08.2020	18	18:00	1	24.08.2020 18:00	16.7	746.9	755.2	52	Wind blowing from the west-southwest	6	9	9	40%.								1000-1500			45	6.8
																					1900-08-24	24.08.2020	17	17:00	1	24.08.2020 17:00	16.8	746.8	755.1	50	Wind blowing from the west-southwest	6	9	9	20–30%.								2500 or more, or no clouds.			45	6.2
																					1900-08-24	24.08.2020	16	16:00	1	24.08.2020 16:00	17.3	746.8	755	48	Wind blowing from the west	6	8	9	60%.								1500-2000			45	6.1
																					1900-08-24	24.08.2020	15	15:00	1	24.08.2020 15:00	17.7	746.7	754.9	48	Wind blowing from the west	6	8	10	70 – 80%.						Cumulus humilis or Cumulus fractus other than of bad weather, or both.	20–30%.	1500-2000	Altocumulus translucidus at a single level.	Cirrus spissatus, in patches or entangled sheaves, which usually do not increase and sometimes seem to be the remains of the upper part of a Cumulonimbus; or Cirrus castellanus or floccus.	50	6.6
																					1900-08-24	24.08.2020	14	14:00	1	24.08.2020 14:00	18.9	746.5	754.7	45	Wind blowing from the west	7	10	10	70 – 80%.						Cumulus and Stratocumulus other than Stratocumulus cumulogenitus, with bases at different levels.	40%.	1500-2000	Altocumulus translucidus at a single level.	Cirrus spissatus, in patches or entangled sheaves, which usually do not increase and sometimes seem to be the remains of the upper part of a Cumulonimbus; or Cirrus castellanus or floccus.	50	6.7
																					1900-08-24	24.08.2020	13	13:00	1	24.08.2020 13:00	17.3	746.5	754.7	53	Wind blowing from the west-southwest	7	10	10	60%.						Cumulus and Stratocumulus other than Stratocumulus cumulogenitus, with bases at different levels.	40%.	1000-1500	Altocumulus translucidus at a single level.	Cirrus spissatus, in patches or entangled sheaves, which usually do not increase and sometimes seem to be the remains of the upper part of a Cumulonimbus; or Cirrus castellanus or floccus.	50	7.5
																					1900-08-24	24.08.2020	12	12:00	1	24.08.2020 12:00	18.2	746.1	754.3	54	Wind blowing from the west	7	10	11	60%.						Cumulus and Stratocumulus other than Stratocumulus cumulogenitus, with bases at different levels.	20–30%.	1000-1500	No Altocumulus, Altostratus or Nimbostratus.	Cirrus spissatus, in patches or entangled sheaves, which usually do not increase and sometimes seem to be the remains of the upper part of a Cumulonimbus; or Cirrus castellanus or floccus.	50	8.6
																					1900-08-24	24.08.2020	11	11:00	1	24.08.2020 11:00	17.1	745.9	754.1	62	Wind blowing from the west	7	11	11	90 or more, but not 100%						Cumulus and Stratocumulus other than Stratocumulus cumulogenitus, with bases at different levels.	40%.	1000-1500	Altocumulus translucidus at a single level.	Cirrus fibratus, sometimes uncinus, not progressively invading the sky.	50	9.6
																					1900-08-24	24.08.2020	10	10:00	1	24.08.2020 10:00	16	745.8	754	71	Wind blowing from the west-southwest	6	11	11	90 or more, but not 100%						Cumulus humilis or Cumulus fractus other than of bad weather, or both.	50%.	600-1000	Altocumulus translucidus at a single level.	Cirrus fibratus, sometimes uncinus, not progressively invading the sky.	50	10.6
																					1900-08-24	24.08.2020	9	09:00	1	24.08.2020 09:00	16.3	745.6	753.8	72	Wind blowing from the west-southwest	6	9	9	90 or more, but not 100%						Cumulus humilis or Cumulus fractus other than of bad weather, or both.	50%.	600-1000	No Altocumulus, Altostratus or Nimbostratus.	Cirrus fibratus, sometimes uncinus, not progressively invading the sky.	50	11.3
																					1900-08-24	24.08.2020	8	08:00	1	24.08.2020 08:00	14.7	745.3	753.5	83	Wind blowing from the west-southwest	6	8	8	40%.						Stratocumulus other than Stratocumulus cumulogenitus.	40%.	300-600	No Altocumulus, Altostratus or Nimbostratus.	Cirrus fibratus, sometimes uncinus, not progressively invading the sky.	50	11.9
																					1900-08-24	24.08.2020	7	07:00	1	24.08.2020 07:00	13.7	745	753.3	89	Wind blowing from the south-west	4	6	6	50%.				10.8	16.2	Stratocumulus other than Stratocumulus cumulogenitus.	20–30%.	300-600	No Altocumulus, Altostratus or Nimbostratus.	Cirrus fibratus, sometimes uncinus, not progressively invading the sky.	50	11.9			Surface of ground dry (without cracks and no appreciable amount of dust or loose sand).
																					1900-08-24	24.08.2020	6	06:00	1	24.08.2020 06:00	11.8	744.7	753.1	94	Wind blowing from the south-west	4	5	5	50%.						Stratocumulus other than Stratocumulus cumulogenitus.	10% or less, but not 0	600-1000	Altocumulus translucidus or opacus in two or more layers, or Altocumulus opacus in a single layer, not progressively invading the sky, or Altocumulus with Altostratus or Nimbostratus.	Cirrus fibratus, sometimes uncinus, not progressively invading the sky.	45	10.8
																					1900-08-24	24.08.2020	5	05:00	1	24.08.2020 05:00	11.1	744.5	753	93	Wind blowing from the south-southwest	4	5	6	50%.						Stratocumulus cumulogenitus.	10% or less, but not 0	1500-2000	Altocumulus translucidus or opacus in two or more layers, or Altocumulus opacus in a single layer, not progressively invading the sky, or Altocumulus with Altostratus or Nimbostratus.	Cirrus fibratus, sometimes uncinus, not progressively invading the sky.	45	10
																					1900-08-24	24.08.2020	4	04:00	1	24.08.2020 04:00	10.9	744.5	753	94	Wind blowing from the south-southwest	3	5	6	no clouds											40	9.9
																					1900-08-24	24.08.2020	3	03:00	1	24.08.2020 03:00	11.8	744.4	752.8	90	Wind blowing from the south-southwest	5	6	6	no clouds											40	10.2
																					1900-08-24	24.08.2020	2	02:00	1	24.08.2020 02:00	12.5	744.4	752.7	88	Wind blowing from the south-west	5	6	7	10% or less, but not 0								1500-2000			45	10.6
																					1900-08-24	24.08.2020	1	01:00	1	24.08.2020 01:00	13	744.4	752.8	87	Wind blowing from the south-west	4	6	6	no clouds											40	10.8
																					1900-08-24	24.08.2020	0	00:00	1	24.08.2020 00:00	13.2	744.5	752.8	87	Wind blowing from the south-west	4	6	8	no clouds											45	11.1
																					1900-08-23	23.08.2020	23	23:00	1	23.08.2020 23:00	14	744.4	752.7	84	Wind blowing from the west-southwest	5	8	8	no clouds											45	11.4
																					1900-08-23	23.08.2020	22	22:00	1	23.08.2020 22:00	14.3	744.4	752.6	86	Wind blowing from the south-west	4	6	9	no clouds											45	12
																					1900-08-23	23.08.2020	21	21:00	1	23.08.2020 21:00	15.1	744.4	752.6	84	Wind blowing from the south-west	5	9	9	no clouds											35	12.4
																					1900-08-23	23.08.2020	20	20:00	1	23.08.2020 20:00	14.8	744.4	752.6	86	Wind blowing from the south-west	4	6	8	no clouds	No significant weather observed.	Rain.	No significant weather observed.								45	12.4
																					1900-08-23	23.08.2020	19	19:00	1	23.08.2020 19:00	15.9	744.2	752.5	85	Wind blowing from the south-west	5	7	12	20–30%.	Rain (not freezing).	Showers or intermittent precipitation.	No significant weather observed.	15.8	21.2			2000-2500			50	13.3	0.2	12
																					1900-08-23	23.08.2020	18	18:00	1	23.08.2020 18:00	17.3	744.1	752.3	73	Wind blowing from the west-southwest	7			90 or more, but not 100%	Rain, not freezing, slight.	No significant weather observed.	No significant weather observed.					1000-1500			22	12.4	Trace of precipitation	1
																					1900-08-23	23.08.2020	17	17:00	1	23.08.2020 17:00	19.6	743.8	751.9	62	Wind blowing from the south-west	6	8	10	20–30%.								1000-1500			40	12.1
																					1900-08-23	23.08.2020	16	16:00	1	23.08.2020 16:00	19.8	743.9	752	68	Wind blowing from the south-west	5	7	9	100%.								2000-2500			40	13.6
																					1900-08-23	23.08.2020	15	15:00	1	23.08.2020 15:00	19.7	744.1	752.2	65	Wind blowing from the south-southwest	6	8		10% or less, but not 0								2500 or more, or no clouds.			45	12.9
																					1900-08-23	23.08.2020	14	14:00	1	23.08.2020 14:00	19	744.4	752.5	59	Wind blowing from the south-west	7			90 or more, but not 100%								1000-1500			40	10.8
																					1900-08-23	23.08.2020	13	13:00	1	23.08.2020 13:00	20.2	744.5	752.6	60	Wind blowing from the south-southwest	7	8		50%.								1000-1500			35	12.1
																					1900-08-23	23.08.2020	12	12:00	1	23.08.2020 12:00	19.6	744.6	752.7	60	Wind blowing from the south-west	6	10	10	100%.								1000-1500			40	11.5
																					1900-08-23	23.08.2020	11	11:00	1	23.08.2020 11:00	19	744.7	752.9	63	Wind blowing from the south-west	6	10	10	70 – 80%.								1000-1500			45	11.7
																					1900-08-23	23.08.2020	10	10:00	1	23.08.2020 10:00	18.5	744.9	753.1	67	Wind blowing from the south-west	6	10		90 or more, but not 100%								600-1000			35	12.3
																					1900-08-23	23.08.2020	9	09:00	1	23.08.2020 09:00	17.5	745	753.2	75	Wind blowing from the south-west	7		12	70 – 80%.								600-1000			35	13
																					1900-08-23	23.08.2020	8	08:00	1	23.08.2020 08:00	16.8	745	753.2	82	Wind blowing from the south-west	7	10	10	90 or more, but not 100%								600-1000			35	13.6
																					1900-08-23	23.08.2020	7	07:00	1	23.08.2020 07:00	15.7	745	753.2	88	Wind blowing from the south-west	6	8	9	no clouds				12.9	18.6						30	13.7	3	12
																					1900-08-23	23.08.2020	6	06:00	1	23.08.2020 06:00	14.6	745	753.3	93	Wind blowing from the south-southwest	6	8	8	no clouds											28	13.4
																					1900-08-23	23.08.2020	5	05:00	1	23.08.2020 05:00	13.1	745.2	753.5	96	Wind blowing from the south-southwest	4	5	5	no clouds											19	12.5
																					1900-08-23	23.08.2020	4	04:00	1	23.08.2020 04:00	13.1	745.2	753.5	96	Wind blowing from the south-southwest	4	5	6	no clouds											21	12.4
																					1900-08-23	23.08.2020	3	03:00	1	23.08.2020 03:00	13.3	745.5	753.8	96	Wind blowing from the south-southwest	4	5	6	no clouds											23	12.6
																					1900-08-23	23.08.2020	2	02:00	1	23.08.2020 02:00	14	745.6	754	93	Wind blowing from the south-southwest	5	6	6	no clouds											28	12.8
																					1900-08-23	23.08.2020	1	01:00	1	23.08.2020 01:00	13.4	745.7	754	96	Wind blowing from the south-southwest	4	5	5	no clouds	No significant weather observed.	Showers or intermittent precipitation.	Rain.								27	12.8	3	6
																					1900-08-23	23.08.2020	0	00:00	1	23.08.2020 00:00	13.7	746.1	754.4	96	Wind blowing from the south-southwest	3	4	6	no clouds	No significant weather observed.	Showers or intermittent precipitation.	Rain.								29	13.1
																					1900-08-22	22.08.2020	23	23:00	1	22.08.2020 23:00	15	746.2	754.4	91	Wind blowing from the south-west	5	6	7	no clouds	No significant weather observed.	Showers or intermittent precipitation.	Rain.								26	13.6
																					1900-08-22	22.08.2020	22	22:00	1	22.08.2020 22:00	15.2	746.2	754.4	93	Wind blowing from the south-west	5	7	7	20–30%.	Rain (not freezing).	Showers or intermittent precipitation.	No significant weather observed.					1000-1500			30	14	0.4	1
																					1900-08-22	22.08.2020	21	21:00	1	22.08.2020 21:00	15.9	746.3	754.6	87	Wind blowing from the south-west	4	7	12	100%.	Rain, not freezing, slight.	No significant weather observed.	No significant weather observed.					50-100			30	13.8	3	1
																					1900-08-22	22.08.2020	20	20:00	1	22.08.2020 20:00	17.1	746	754.2	86	Wind blowing from the south-southwest	3	3	4	60%.								1000-1500			35	14.7
																					1900-08-22	22.08.2020	19	19:00	1	22.08.2020 19:00	18.6	745.7	753.9	76	Wind blowing from the south-southwest	3	6	7	no clouds				18.3	25.2						40	14.2
																					1900-08-22	22.08.2020	18	18:00	1	22.08.2020 18:00	20.4	745.5	753.6	72	Wind blowing from the south-southwest	6	9		40%.								1000-1500			40	15.1
																					1900-08-22	22.08.2020	17	17:00	1	22.08.2020 17:00	22.9	745.6	753.7	54	Wind blowing from the south-west	8		12	10% or less, but not 0								1000-1500			40	13.1
																					1900-08-22	22.08.2020	16	16:00	1	22.08.2020 16:00	23.7	745.9	754	52	Wind blowing from the west-southwest	7	10	10	70 – 80%.								1500-2000			35	13.3
																					1900-08-22	22.08.2020	15	15:00	1	22.08.2020 15:00	23.7	745.9	753.9	51	Wind blowing from the south-west	6	9		60%.								1500-2000			40	12.9
																					1900-08-22	22.08.2020	14	14:00	1	22.08.2020 14:00	24.1	746.2	754.2	51	Wind blowing from the south-west	8	12	12	40%.								1000-1500			35	13.2
																					1900-08-22	22.08.2020	13	13:00	1	22.08.2020 13:00	23.3	746.5	754.6	54	Wind blowing from the south-west	8			20–30%.								1500-2000			40	13.4
																					1900-08-22	22.08.2020	12	12:00	1	22.08.2020 12:00	23.6	746.8	754.9	58	Wind blowing from the south-west	7	9	9	20–30%.								2500 or more, or no clouds.			35	14.9
																					1900-08-22	22.08.2020	11	11:00	1	22.08.2020 11:00	22.6	747.1	755.2	66	Wind blowing from the south-west	6	9	10	50%.								2500 or more, or no clouds.			40	16
																					1900-08-22	22.08.2020	10	10:00	1	22.08.2020 10:00	21.9	747.3	755.4	69	Wind blowing from the south-west	6	9	9	10% or less, but not 0								2500 or more, or no clouds.			40	15.9
																					1900-08-22	22.08.2020	9	09:00	1	22.08.2020 09:00	21.3	747.4	755.5	73	Wind blowing from the south-west	5	7	7	70 – 80%.								2000-2500			40	16.2
																					1900-08-22	22.08.2020	8	08:00	1	22.08.2020 08:00	20.7	747.5	755.6	79	Wind blowing from the south-west	3	5	5	70 – 80%.								2000-2500			35	17
																					1900-08-22	22.08.2020	7	07:00	1	22.08.2020 07:00	19	747.4	755.5	92	Wind blowing from the south	3	4	5	60%.				18	20.3			2000-2500			40	17.6
																					1900-08-22	22.08.2020	6	06:00	1	22.08.2020 06:00	18.3	747.7	755.9	95	Wind blowing from the south	4	5	5	100%.								2000-2500			35	17.5
																					1900-08-22	22.08.2020	5	05:00	1	22.08.2020 05:00	18.4	747.7	755.8	93	Wind blowing from the south	3	4	6	90 or more, but not 100%								1500-2000			40	17.2
																					1900-08-22	22.08.2020	4	04:00	1	22.08.2020 04:00	18.9	747.8	756	90	Wind blowing from the south-southeast	3	6	6	90 or more, but not 100%								1500-2000			45	17.3
																					1900-08-22	22.08.2020	3	03:00	1	22.08.2020 03:00	18.7	748.6	756.8	91	Wind blowing from the south-southeast	3	4	4	60%.								1000-1500			45	17.2
																					1900-08-22	22.08.2020	2	02:00	1	22.08.2020 02:00	18.6	749	757.2	92	Wind blowing from the south	2	4	5	100%.								600-1000			45	17.3
																					1900-08-22	22.08.2020	1	01:00	1	22.08.2020 01:00	18.5	749	757.2	92	Wind blowing from the south	3	4	6	100%.								2500 or more, or no clouds.			45	17.1
																					1900-08-22	22.08.2020	0	00:00	1	22.08.2020 00:00	18.7	749.3	757.5	91	Wind blowing from the south	3	5	5	100%.								1500-2000			45	17.2
																					1900-08-21	21.08.2020	23	23:00	1	21.08.2020 23:00	18.3	749.4	757.6	92	Wind blowing from the south	3	5	6	40%.								2000-2500			40	16.9
																					1900-08-21	21.08.2020	22	22:00	1	21.08.2020 22:00	18.4	749.2	757.4	92	Wind blowing from the south	3	5	5	60%.								2500 or more, or no clouds.			40	17.1
																					1900-08-21	21.08.2020	21	21:00	1	21.08.2020 21:00	18.8	749.3	757.5	88	Wind blowing from the south-southeast	3	4	5	no clouds	No significant weather observed.	Rain.	No significant weather observed.								45	16.8
																					1900-08-21	21.08.2020	20	20:00	1	21.08.2020 20:00	19.4	749.2	757.4	82	Wind blowing from the south-east	3	5	5	40%.	No significant weather observed.	Rain.	Rain.					2500 or more, or no clouds.			50	16.3
																					1900-08-21	21.08.2020	19	19:00	1	21.08.2020 19:00	20.3	749.4	757.6	79	Wind blowing from the south-southeast	2	4	7	90 or more, but not 100%	Rain shower(s) or intermittent rain, slight.	Showers or intermittent precipitation.	Rain.	18.5	24.1			600-1000			45	16.6	0.5	12
																					1900-08-21	21.08.2020	18	18:00	1	21.08.2020 18:00	21.3	749.6	757.7	75	Wind blowing from the south	5	7	8	100%.	Rain shower(s) or intermittent rain, moderate.	Showers or intermittent precipitation.	Rain.					200-300			25	16.7	0.3	1
																					1900-08-21	21.08.2020	17	17:00	1	21.08.2020 17:00	23	749.8	757.9	68	Wind blowing from the south-southeast	4	6	6	90 or more, but not 100%	No significant weather observed.	Showers or intermittent precipitation.	No significant weather observed.					1500-2000			45	16.8
																					1900-08-21	21.08.2020	16	16:00	1	21.08.2020 16:00	23.3	750	758.1	65	Wind blowing from the south-east	2	4	6	100%.	Rain, not freezing, slight.	No significant weather observed.	No significant weather observed.					1000-1500			45	16.4
																					1900-08-21	21.08.2020	15	15:00	1	21.08.2020 15:00	23.6	750.2	758.3	63	Wind blowing from the south-southeast	4	6	7	90 or more, but not 100%								1000-1500			45	16.2
																					1900-08-21	21.08.2020	14	14:00	1	21.08.2020 14:00	23.4	750.7	758.8	63	Wind blowing from the south-southeast	5	7		90 or more, but not 100%						Cumulus humilis or Cumulus fractus other than of bad weather, or both.	20–30%.	1000-1500	Altocumulus translucidus or opacus in two or more layers, or Altocumulus opacus in a single layer, not progressively invading the sky, or Altocumulus with Altostratus or Nimbostratus.	Cirrostratus not progressively invading the sky and not entirely covering it.	50	15.9
																					1900-08-21	21.08.2020	13	13:00	1	21.08.2020 13:00	23.2	750.6	758.7	65	Wind blowing from the south-east	4			90 or more, but not 100%						Cumulus humilis or Cumulus fractus other than of bad weather, or both.	20–30%.	1000-1500	No Altocumulus, Altostratus or Nimbostratus.	Cirrostratus not progressively invading the sky and not entirely covering it.	50	16.3
																					1900-08-21	21.08.2020	12	12:00	1	21.08.2020 12:00	22.8	751	759.1	67	Wind blowing from the south-east	4			90 or more, but not 100%						Cumulus and Stratocumulus other than Stratocumulus cumulogenitus, with bases at different levels.	40%.	600-1000	No Altocumulus, Altostratus or Nimbostratus.	Cirrus fibratus, sometimes uncinus, not progressively invading the sky.	45	16.4
																					1900-08-21	21.08.2020	11	11:00	1	21.08.2020 11:00	21.1	751.2	759.4	74	Wind blowing from the south-east	4			90 or more, but not 100%						Stratocumulus other than Stratocumulus cumulogenitus.	90 or more, but not 100%	600-1000			50	16.3
																					1900-08-21	21.08.2020	10	10:00	1	21.08.2020 10:00	19.8	751.3	759.5	79	Wind blowing from the south-east	3	5	6	100%.						Stratocumulus other than Stratocumulus cumulogenitus.	90 or more, but not 100%	600-1000			45	16
																					1900-08-21	21.08.2020	9	09:00	1	21.08.2020 09:00	19.4	751.6	759.8	80	Wind blowing from the south	4	6	6	90 or more, but not 100%						Stratocumulus other than Stratocumulus cumulogenitus.	90 or more, but not 100%	300-600			40	15.9
																					1900-08-21	21.08.2020	8	08:00	1	21.08.2020 08:00	19.4	751.9	760.1	82	Wind blowing from the south	4	5	5	90 or more, but not 100%						Stratocumulus other than Stratocumulus cumulogenitus.	90 or more, but not 100%	300-600			40	16.2
																					1900-08-21	21.08.2020	7	07:00	1	21.08.2020 07:00	18	751.9	760.2	94	Wind blowing from the south	2	3	3	90 or more, but not 100%				14.9	19.3	Stratocumulus other than Stratocumulus cumulogenitus.	70 – 80%.	1500-2000	No Altocumulus, Altostratus or Nimbostratus.	Cirrus fibratus, sometimes uncinus, not progressively invading the sky.	40	17			Surface of ground dry (without cracks and no appreciable amount of dust or loose sand).
																					1900-08-21	21.08.2020	6	06:00	1	21.08.2020 06:00	15.3	751.9	760.3	99	Wind blowing from the south	1	2	2	90 or more, but not 100%						Stratocumulus other than Stratocumulus cumulogenitus.	40%.	1500-2000	Altocumulus translucidus at a single level.	Cirrus fibratus, sometimes uncinus, not progressively invading the sky.	40	15.1
																					1900-08-21	21.08.2020	5	05:00	1	21.08.2020 05:00	15.6	751.9	760.2	98	Wind blowing from the south	1	1	1	50%.	Patches of shallow fog or ice fog at the station, whether on land or sea, not deeper than about 2 metres on land or 10 metres at sea.	Cloud covering 1/2 or less of the sky throughout the appropriate period.	Cloud covering 1/2 or less of the sky throughout the appropriate period.			Stratocumulus other than Stratocumulus cumulogenitus.	10% or less, but not 0	1500-2000	Altocumulus translucidus at a single level.	Cirrus fibratus, sometimes uncinus, not progressively invading the sky.	40	15.3
																					1900-08-21	21.08.2020	4	04:00	1	21.08.2020 04:00	15.8	751.8	760.1	97	Calm, no wind	0			90 or more, but not 100%								2500 or more, or no clouds.			27	15.3
																					1900-08-21	21.08.2020	3	03:00	1	21.08.2020 03:00	15.7	751.9	760.2	98	Wind blowing from the south	2	2	2	100%.								600-1000			19	15.4
																					1900-08-21	21.08.2020	2	02:00	1	21.08.2020 02:00	15.8	751.7	760	97	Wind blowing from the south	2	2	2	100%.								2500 or more, or no clouds.			22	15.4
																					1900-08-21	21.08.2020	1	01:00	1	21.08.2020 01:00	15.6	751.7	760	97	Wind blowing from the south	2	2	2	60%.								2500 or more, or no clouds.			19	15.2
																					1900-08-21	21.08.2020	0	00:00	1	21.08.2020 00:00	15.8	751.6	759.9	96	Wind blowing from the south-southwest	2	2	2	20–30%.								2500 or more, or no clouds.			28	15.1
																					1900-08-20	20.08.2020	23	23:00	1	20.08.2020 23:00	16.3	751.3	759.7	94	Calm, no wind	0			90 or more, but not 100%								2500 or more, or no clouds.			40	15.3
																					1900-08-20	20.08.2020	22	22:00	1	20.08.2020 22:00	17.1	751.1	759.4	89	Wind blowing from the south-east	1	1	2	100%.								2500 or more, or no clouds.			45	15.3
																					1900-08-20	20.08.2020	21	21:00	1	20.08.2020 21:00	17.5	751	759.2	86	Wind blowing from the south-southeast	1	2	2	70 – 80%.								2500 or more, or no clouds.			45	15.1
																					1900-08-20	20.08.2020	20	20:00	1	20.08.2020 20:00	17.5	750.7	758.9	85	Wind blowing from the south	1	2	4	90 or more, but not 100%								2500 or more, or no clouds.			50	14.9
																					1900-08-20	20.08.2020	19	19:00	1	20.08.2020 19:00	19.3	750.9	759.1	76	Wind blowing from the east	2	4		60%.				17	26.2			2500 or more, or no clouds.			45	14.9
																					1900-08-20	20.08.2020	18	18:00	1	20.08.2020 18:00	20.3	750.7	758.9	73	Wind blowing from the east-northeast	3		5	90 or more, but not 100%								1000-1500			45	15.2
																					1900-08-20	20.08.2020	17	17:00	1	20.08.2020 17:00	20.5	750.4	758.6	71	Wind blowing from the east-northeast	3	7	7	60%.								1000-1500			45	15
																					1900-08-20	20.08.2020	16	16:00	1	20.08.2020 16:00	22.7	750.1	758.2	63	Wind blowing from the south	5	7	7	40%.								2000-2500			45	15.3
																					1900-08-20	20.08.2020	15	15:00	1	20.08.2020 15:00	25.5	749.8	757.9	48	Wind blowing from the south-west	3	6	6	60%.						Cumulonimbus capillatus (often with an anvil), with or without Cumulonimbus calvus, Cumulus, Stratocumulus, Stratus or pannus.	40%.	1000-1500	Altocumulus translucidus at a single level.	Cirrus fibratus, sometimes uncinus, not progressively invading the sky.	50	13.7
																					1900-08-20	20.08.2020	14	14:00	1	20.08.2020 14:00	24.7	750	758	52	Wind blowing from the south-west	3	7	7	60%.						Cumulus mediocris or congestus, with or without Cumulus of species fractus or humilis or Stratocumulus, all having their bases at the same level.	20–30%.	1000-1500	Altocumulus translucidus at a single level.	Cirrus fibratus, sometimes uncinus, not progressively invading the sky.	50	14.2
																					1900-08-20	20.08.2020	13	13:00	1	20.08.2020 13:00	23.8	750	758	58	Wind blowing from the south-southwest	3	5	5	50%.						Cumulus mediocris or congestus, with or without Cumulus of species fractus or humilis or Stratocumulus, all having their bases at the same level.	10% or less, but not 0	1000-1500	Altocumulus translucidus at a single level.	Cirrus fibratus, sometimes uncinus, not progressively invading the sky.	40	15
																					1900-08-20	20.08.2020	12	12:00	1	20.08.2020 12:00	23.4	750.3	758.4	62	Wind blowing from the south-west	2	4	5	70 – 80%.						Cumulus mediocris or congestus, with or without Cumulus of species fractus or humilis or Stratocumulus, all having their bases at the same level.	20–30%.	600-1000	Altocumulus translucidus at a single level.	Cirrus fibratus, sometimes uncinus, not progressively invading the sky.	40	15.7
																					1900-08-20	20.08.2020	11	11:00	1	20.08.2020 11:00	22.1	750.2	758.3	71	Wind blowing from the west-southwest	2	3	3	50%.						Cumulus humilis or Cumulus fractus other than of bad weather, or both.	10% or less, but not 0	600-1000	Altocumulus translucidus at a single level.	Cirrus fibratus, sometimes uncinus, not progressively invading the sky.	45	16.5
																					1900-08-20	20.08.2020	10	10:00	1	20.08.2020 10:00	21.4	750.1	758.2	73	Wind blowing from the south-southwest	1	3	3	40%.						Cumulus humilis or Cumulus fractus other than of bad weather, or both.	10% or less, but not 0	600-1000	Altocumulus translucidus or opacus in two or more layers, or Altocumulus opacus in a single layer, not progressively invading the sky, or Altocumulus with Altostratus or Nimbostratus.	Cirrus fibratus, sometimes uncinus, not progressively invading the sky.	45	16.3
																					1900-08-20	20.08.2020	9	09:00	1	20.08.2020 09:00	20.2	750.1	758.2	84	Wind blowing from the south-east	1	2	2	20–30%.						Cumulus humilis or Cumulus fractus other than of bad weather, or both.	10% or less, but not 0	300-600	Altocumulus translucidus or opacus in two or more layers, or Altocumulus opacus in a single layer, not progressively invading the sky, or Altocumulus with Altostratus or Nimbostratus.	No Cirrus, Cirrocumulus or Cirrostratus.	40	17.3
																					1900-08-20	20.08.2020	8	08:00	1	20.08.2020 08:00	19	749.9	758.1	94	Calm, no wind	0			50%.						Cumulus humilis or Cumulus fractus other than of bad weather, or both.	10% or less, but not 0	300-600	Altocumulus translucidus or opacus in two or more layers, or Altocumulus opacus in a single layer, not progressively invading the sky, or Altocumulus with Altostratus or Nimbostratus.	No Cirrus, Cirrocumulus or Cirrostratus.	30	18
																					1900-08-20	20.08.2020	7	07:00	1	20.08.2020 07:00	16	749.7	757.9	100	Calm, no wind	0			60%.	Fog or ice fog.	Fog or ice fog or thick haze.	Cloud covering more than 1/2 of the sky throughout the appropriate period.	13	17.7	No Stratocumulus, Stratus, Cumulus or Cumulonimbus.	60%.	2500 or more, or no clouds.	Altocumulus translucidus or opacus in two or more layers, or Altocumulus opacus in a single layer, not progressively invading the sky, or Altocumulus with Altostratus or Nimbostratus.	No Cirrus, Cirrocumulus or Cirrostratus.	25	16	0.1	12	Surface of ground moist.
																					1900-08-20	20.08.2020	6	06:00	1	20.08.2020 06:00	13.8	749.5	757.9	100	Wind blowing from the south	1	1	1	60%.	Fog or ice fog in patches.	Fog or ice fog or thick haze.	Cloud covering more than 1/2 of the sky throughout the appropriate period.			No Stratocumulus, Stratus, Cumulus or Cumulonimbus.	40%.	600-1000	Altocumulus translucidus or opacus in two or more layers, or Altocumulus opacus in a single layer, not progressively invading the sky, or Altocumulus with Altostratus or Nimbostratus.	Cirrus fibratus, sometimes uncinus, not progressively invading the sky.	15	13.8
																					1900-08-20	20.08.2020	5	05:00	1	20.08.2020 05:00	14.1	749.5	757.9	99	Wind blowing from the south	1	1	1	60%.	Fog or ice fog in patches.	Fog or ice fog or thick haze.	Cloud covering more than 1/2 of the sky throughout the appropriate period.			No Stratocumulus, Stratus, Cumulus or Cumulonimbus.	60%.	2500 or more, or no clouds.	Altocumulus translucidus or opacus in two or more layers, or Altocumulus opacus in a single layer, not progressively invading the sky, or Altocumulus with Altostratus or Nimbostratus.	No Cirrus, Cirrocumulus or Cirrostratus.	0.8	13.9
																					1900-08-20	20.08.2020	4	04:00	1	20.08.2020 04:00	14.9	749.5	757.8	99	Calm, no wind	0			70 – 80%.	Fog or ice fog, has begun or become thicker during the past hour.	Visibility reduced.	No significant weather observed.					2500 or more, or no clouds.			0.5	14.7
																					1900-08-20	20.08.2020	3	03:00	1	20.08.2020 03:00	15.4	749.6	757.9	99	Wind blowing from the west-southwest	1	2	2	90 or more, but not 100%								2500 or more, or no clouds.			18	15.3
																					1900-08-20	20.08.2020	2	02:00	1	20.08.2020 02:00	15.6	749.5	757.7	99	Wind blowing from the west-southwest	1	2	2	90 or more, but not 100%								2500 or more, or no clouds.			14	15.4
																					1900-08-20	20.08.2020	1	01:00	1	20.08.2020 01:00	15.7	749.3	757.6	99	Wind blowing from the south-southeast	1	1	2	90 or more, but not 100%	No significant weather observed.	Showers or intermittent precipitation.	Rain.					2500 or more, or no clouds.			22	15.5	0.1	6
																					1900-08-20	20.08.2020	0	00:00	1	20.08.2020 00:00	15.6	749.3	757.6	99	Wind blowing from the south	1	1	2	100%.	No significant weather observed.	Showers or intermittent precipitation.	Rain.					2500 or more, or no clouds.			10	15.4
																					1900-08-19	19.08.2020	23	23:00	1	19.08.2020 23:00	15.7	749.4	757.6	99	Wind blowing from the south	1	2	2	100%.	No significant weather observed.	Showers or intermittent precipitation.	Rain.					2500 or more, or no clouds.			11	15.6
																					1900-08-19	19.08.2020	22	22:00	1	19.08.2020 22:00	15.7	749.4	757.6	98	Wind blowing from the south-southeast	1	2	2	100%.	Drizzle (not freezing) or snow grains.	Showers or intermittent precipitation.	Rain.					2500 or more, or no clouds.			13	15.4	Trace of precipitation	1
																					1900-08-19	19.08.2020	21	21:00	1	19.08.2020 21:00	15.6	749.5	757.8	97	Wind blowing from the south-southeast	1	1	2	60%.	No significant weather observed.	Showers or intermittent precipitation.	Rain.					2500 or more, or no clouds.			19	15.2
																					1900-08-19	19.08.2020	20	20:00	1	19.08.2020 20:00	16.5	749.5	757.7	94	Wind blowing from the south-west	1		7	20–30%.	Rain (not freezing).	Showers or intermittent precipitation.	Rain.					2500 or more, or no clouds.			45	15.5	Trace of precipitation	1
																					1900-08-19	19.08.2020	19	19:00	1	19.08.2020 19:00	17.4	749.4	757.6	96	Wind blowing from the west-southwest	3	5	5	90 or more, but not 100%	Rain (not freezing).	Showers or intermittent precipitation.	Drizzle.	17.2	27.9			2500 or more, or no clouds.			24	16.8	4	12
																					1900-08-19	19.08.2020	18	18:00	1	19.08.2020 18:00	17.4	749.2	757.5	94	Wind blowing from the south-southwest	3	5	5	100%.	Rain, not freezing, moderate.	Showers or intermittent precipitation.	Drizzle.					1500-2000			14	16.5	2	1
																					1900-08-19	19.08.2020	17	17:00	1	19.08.2020 17:00	18.7	749.1	757.3	85	Wind blowing from the east	3	4	6	100%.	Rain shower(s) or intermittent rain, moderate.	Showers or intermittent precipitation.	Rain.					2500 or more, or no clouds.			26	16.1	0.9	1
																					1900-08-19	19.08.2020	16	16:00	1	19.08.2020 16:00	20.2	749.3	757.5	81	Wind blowing from the east	4	6	9	90 or more, but not 100%	Rain shower(s) or intermittent rain, slight.	Showers or intermittent precipitation.	Rain.					300-600			25	16.9	0.2	1
																					1900-08-19	19.08.2020	15	15:00	1	19.08.2020 15:00	25	748.7	756.8	49	Wind blowing from the south-west	1	6	6	60%.	Thunderstorm, slight or moderate, without hail, but with rain and/or snow at time of observation.	Thunderstorm(s) with or without precipitation.	Shower(s).			Cumulonimbus capillatus (often with an anvil), with or without Cumulonimbus calvus, Cumulus, Stratocumulus, Stratus or pannus.	40%.	1500-2000	Altocumulus cumulogenitus (or cumulonimbogenitus).	No Cirrus, Cirrocumulus or Cirrostratus.	40	13.4
																					1900-08-19	19.08.2020	14	14:00	1	19.08.2020 14:00	23.8	748.3	756.4	62	Wind blowing from the west-northwest	3	5	7	50%.	Rain shower(s), slight.	Shower(s).	Cloud covering 1/2 or less of the sky throughout the appropriate period.			Cumulonimbus capillatus (often with an anvil), with or without Cumulonimbus calvus, Cumulus, Stratocumulus, Stratus or pannus.	20–30%.	1500-2000	Altocumulus cumulogenitus (or cumulonimbogenitus).	No Cirrus, Cirrocumulus or Cirrostratus.	40	16	0.2	1
																					1900-08-19	19.08.2020	13	13:00	1	19.08.2020 13:00	25.4	748.6	756.6	51	Wind blowing from the west	5	7	7	40%.	Precipitation within sight, reaching the ground or the surface of the sea, near to, but not at the station.	Cloud covering 1/2 or less of the sky throughout the appropriate period.	Cloud covering 1/2 or less of the sky throughout the appropriate period.			Cumulonimbus capillatus (often with an anvil), with or without Cumulonimbus calvus, Cumulus, Stratocumulus, Stratus or pannus.	40%.	1500-2000	Altocumulus cumulogenitus (or cumulonimbogenitus).	No Cirrus, Cirrocumulus or Cirrostratus.	40	14.6
																					1900-08-19	19.08.2020	12	12:00	1	19.08.2020 12:00	26.4	748.7	756.7	51	Wind blowing from the south-west	1	4	5	20–30%.						Cumulus mediocris or congestus, with or without Cumulus of species fractus or humilis or Stratocumulus, all having their bases at the same level.	20–30%.	1000-1500	No Altocumulus, Altostratus or Nimbostratus.	Cirrus fibratus, sometimes uncinus, not progressively invading the sky.	40	15.4
																					1900-08-19	19.08.2020	11	11:00	1	19.08.2020 11:00	25.6	748.9	756.9	54	Wind blowing from the south-west	3	5	6	40%.						Cumulus humilis or Cumulus fractus other than of bad weather, or both.	10% or less, but not 0	1000-1500	Altocumulus translucidus at a single level.	Cirrus fibratus, sometimes uncinus, not progressively invading the sky.	40	15.5
																					1900-08-19	19.08.2020	10	10:00	1	19.08.2020 10:00	24.4	748.9	757	57	Wind blowing from the west-southwest	2	5	5	40%.						No Stratocumulus, Stratus, Cumulus or Cumulonimbus.	10% or less, but not 0	2500 or more, or no clouds.	Altocumulus translucidus at a single level.	Cirrus fibratus, sometimes uncinus, not progressively invading the sky.	40	15.4
																					1900-08-19	19.08.2020	9	09:00	1	19.08.2020 09:00	22.4	748.9	757	68	Wind blowing from the west-southwest	2	4	4	20–30%.						No Stratocumulus, Stratus, Cumulus or Cumulonimbus.	10% or less, but not 0	2500 or more, or no clouds.	Altocumulus translucidus at a single level.	Cirrus fibratus, sometimes uncinus, not progressively invading the sky.	40	16.2
																					1900-08-19	19.08.2020	8	08:00	1	19.08.2020 08:00	20.5	748.8	757	76	Wind blowing from the west-southwest	3	4	4	10% or less, but not 0						No Stratocumulus, Stratus, Cumulus or Cumulonimbus.	10% or less, but not 0	2000-2500	Altocumulus translucidus or opacus in two or more layers, or Altocumulus opacus in a single layer, not progressively invading the sky, or Altocumulus with Altostratus or Nimbostratus.	Cirrus fibratus, sometimes uncinus, not progressively invading the sky.	40	16.1
																					1900-08-19	19.08.2020	7	07:00	1	19.08.2020 07:00	17.3	748.9	757.1	85	Wind blowing from the south-southwest	2	2	2	10% or less, but not 0				13.1	22.3	No Stratocumulus, Stratus, Cumulus or Cumulonimbus.	10% or less, but not 0	2000-2500	Altocumulus translucidus or opacus in two or more layers, or Altocumulus opacus in a single layer, not progressively invading the sky, or Altocumulus with Altostratus or Nimbostratus.	Cirrus fibratus, sometimes uncinus, not progressively invading the sky.	40	14.7			Surface of ground dry (without cracks and no appreciable amount of dust or loose sand).
																					1900-08-19	19.08.2020	6	06:00	1	19.08.2020 06:00	15	748.9	757.1	91	Wind blowing from the south-southwest	1	1	2	20–30%.						No Stratocumulus, Stratus, Cumulus or Cumulonimbus.	10% or less, but not 0	2000-2500	Altocumulus translucidus or opacus in two or more layers, or Altocumulus opacus in a single layer, not progressively invading the sky, or Altocumulus with Altostratus or Nimbostratus.	Cirrus fibratus, sometimes uncinus, not progressively invading the sky.	40	13.6
																					1900-08-19	19.08.2020	5	05:00	1	19.08.2020 05:00	14.8	748.5	756.7	93	Calm, no wind	0			20–30%.						No Stratocumulus, Stratus, Cumulus or Cumulonimbus.	10% or less, but not 0	2000-2500	Altocumulus translucidus or opacus in two or more layers, or Altocumulus opacus in a single layer, not progressively invading the sky, or Altocumulus with Altostratus or Nimbostratus.	Cirrus fibratus, sometimes uncinus, not progressively invading the sky.	35	13.6
																					1900-08-19	19.08.2020	4	04:00	1	19.08.2020 04:00	13.9	748.4	756.7	92	Wind blowing from the south-west	2	2	4	no clouds											22	12.6
																					1900-08-19	19.08.2020	3	03:00	1	19.08.2020 03:00	14.6	748.4	756.7	94	Wind blowing from the south-southwest	3	4	4	no clouds											40	13.6
																					1900-08-19	19.08.2020	2	02:00	1	19.08.2020 02:00	13.7	748.3	756.7	96	Wind blowing from the south-southwest	2	2	2	no clouds											29	13.1
																					1900-08-19	19.08.2020	1	01:00	1	19.08.2020 01:00	14.2	748.3	756.7	92	Wind blowing from the south	1	2	2	no clouds											30	12.9
																					1900-08-19	19.08.2020	0	00:00	1	19.08.2020 00:00	16.8	748.5	756.7	85	Wind blowing from the east-northeast	2	2		no clouds											45	14.2
																					1900-08-18	18.08.2020	23	23:00	1	18.08.2020 23:00	16.8	748.5	756.7	82	Wind blowing from the south	1	2	3	no clouds											45	13.6
																					1900-08-18	18.08.2020	22	22:00	1	18.08.2020 22:00	19.6	748.3	756.4	73	Wind blowing from the east-southeast	2	3	3	no clouds											35	14.5
																					1900-08-18	18.08.2020	21	21:00	1	18.08.2020 21:00	19.3	748.3	756.5	70	Wind blowing from the south-southeast	1	2	2	no clouds											40	13.7
																					1900-08-18	18.08.2020	20	20:00	1	18.08.2020 20:00	20.8	748.4	756.5	63	Calm, no wind	0			90 or more, but not 100%								2500 or more, or no clouds.			45	13.4
																					1900-08-18	18.08.2020	19	19:00	1	18.08.2020 19:00	22.2	748.3	756.4	60	Wind blowing from the south	2	7	7	100%.				19.1	28.8			2000-2500			45	14
																					1900-08-18	18.08.2020	18	18:00	1	18.08.2020 18:00	25.5	747.7	755.8	46	Wind blowing from the south-east	3	5	5	50%.								2000-2500			45	12.9
																					1900-08-18	18.08.2020	17	17:00	1	18.08.2020 17:00	27.3	747.9	755.8	36	Wind blowing from the north-east	2	2	4	60%.								2000-2500			35	11
																					1900-08-18	18.08.2020	16	16:00	1	18.08.2020 16:00	26.8	747.8	755.8	39	Wind blowing from the north-northeast	2	3	4	no clouds											40	11.7
																					1900-08-18	18.08.2020	15	15:00	1	18.08.2020 15:00	28.1	748	756	33	Wind blowing from the north-east	1	2	2	50%.						Cumulus humilis or Cumulus fractus other than of bad weather, or both.	20–30%.	2500 or more, or no clouds.	No Altocumulus, Altostratus or Nimbostratus.	Cirrus fibratus, sometimes uncinus, not progressively invading the sky.	50	10.5
																					1900-08-18	18.08.2020	14	14:00	1	18.08.2020 14:00	27.2	748.6	756.5	35	Wind blowing from the south	2	3	5	50%.						Cumulus humilis or Cumulus fractus other than of bad weather, or both.	20–30%.	2000-2500	No Altocumulus, Altostratus or Nimbostratus.	Cirrus fibratus, sometimes uncinus, not progressively invading the sky.	50	10.6
																					1900-08-18	18.08.2020	13	13:00	1	18.08.2020 13:00	26.7	748.9	756.9	36	Wind blowing from the south-southeast	3	6	6	40%.						Cumulus humilis or Cumulus fractus other than of bad weather, or both.	20–30%.	2000-2500	No Altocumulus, Altostratus or Nimbostratus.	Cirrus fibratus, sometimes uncinus, not progressively invading the sky.	50	10.5
																					1900-08-18	18.08.2020	12	12:00	1	18.08.2020 12:00	27.3	749.2	757.1	37	Wind blowing from the south-southeast	3	6	6	60%.						Cumulus humilis or Cumulus fractus other than of bad weather, or both.	10% or less, but not 0	2500 or more, or no clouds.	No Altocumulus, Altostratus or Nimbostratus.	Cirrus fibratus, sometimes uncinus, not progressively invading the sky.	50	11.5
																					1900-08-18	18.08.2020	11	11:00	1	18.08.2020 11:00	26.7	749.4	757.4	37	Wind blowing from the south	3	5	5	60%.						Cumulus humilis or Cumulus fractus other than of bad weather, or both.	10% or less, but not 0	1500-2000	Altocumulus castellanus or floccus.	Cirrus fibratus, sometimes uncinus, not progressively invading the sky.	35	10.9
																					1900-08-18	18.08.2020	10	10:00	1	18.08.2020 10:00	25.5	749.7	757.7	45	Wind blowing from the south	3	5	6	50%.						No Stratocumulus, Stratus, Cumulus or Cumulonimbus.	10% or less, but not 0	2500 or more, or no clouds.	Altocumulus castellanus or floccus.	Cirrus fibratus, sometimes uncinus, not progressively invading the sky.	35	12.6
																					1900-08-18	18.08.2020	9	09:00	1	18.08.2020 09:00	24	749.7	757.7	51	Wind blowing from the south	3	4	4	60%.						No Stratocumulus, Stratus, Cumulus or Cumulonimbus.	10% or less, but not 0	2500 or more, or no clouds.	Altocumulus castellanus or floccus.	Cirrus fibratus, sometimes uncinus, not progressively invading the sky.	35	13.3
																					1900-08-18	18.08.2020	8	08:00	1	18.08.2020 08:00	21.6	749.7	757.8	64	Wind blowing from the south	3	4	4	70 – 80%.						No Stratocumulus, Stratus, Cumulus or Cumulonimbus.	10% or less, but not 0	2500 or more, or no clouds.	Altocumulus castellanus or floccus.	Cirrus fibratus, sometimes uncinus, not progressively invading the sky.	35	14.4
																					1900-08-18	18.08.2020	7	07:00	1	18.08.2020 07:00	18.6	750	758.2	81	Wind blowing from the south	2	2	2	90 or more, but not 100%				13.8	25	No Stratocumulus, Stratus, Cumulus or Cumulonimbus.	20–30%.	2500 or more, or no clouds.	Altocumulus castellanus or floccus.	Cirrus fibratus, sometimes uncinus, not progressively invading the sky.	35	15.3			Surface of ground dry (without cracks and no appreciable amount of dust or loose sand).
																					1900-08-18	18.08.2020	6	06:00	1	18.08.2020 06:00	16.5	750.1	758.4	93	Calm, no wind	0			90 or more, but not 100%						No Stratocumulus, Stratus, Cumulus or Cumulonimbus.	10% or less, but not 0	2500 or more, or no clouds.	Altocumulus translucidus at a single level.	Cirrus fibratus, sometimes uncinus, not progressively invading the sky.	30	15.3
																					1900-08-18	18.08.2020	5	05:00	1	18.08.2020 05:00	14.7	750.3	758.6	97	Wind blowing from the south-southwest	1	1	1	90 or more, but not 100%						Stratocumulus other than Stratocumulus cumulogenitus.	10% or less, but not 0	2000-2500	Altocumulus castellanus or floccus.	Cirrus fibratus, sometimes uncinus, not progressively invading the sky.	30	14.2
																					1900-08-18	18.08.2020	4	04:00	1	18.08.2020 04:00	14.5	750.4	758.8	96	Wind blowing from the south-east	1	1	1	no clouds											16	13.8
																					1900-08-18	18.08.2020	3	03:00	1	18.08.2020 03:00	15.4	750.7	759.1	94	Calm, no wind	0			no clouds											21	14.5
																					1900-08-18	18.08.2020	2	02:00	1	18.08.2020 02:00	16.9	750.8	759.1	90	Wind blowing from the south	1	2	2	10% or less, but not 0								2000-2500			30	15.2
																					1900-08-18	18.08.2020	1	01:00	1	18.08.2020 01:00	17	751	759.3	89	Wind blowing from the south	2	2	2	no clouds											30	15.2
																					1900-08-18	18.08.2020	0	00:00	1	18.08.2020 00:00	17.8	751.1	759.4	84	Wind blowing from the south	1	2	2	no clouds											35	15.1
																					1900-08-17	17.08.2020	23	23:00	1	17.08.2020 23:00	19.9	751.3	759.5	74	Wind blowing from the south-southeast	2	2	2	no clouds											45	15.1
																					1900-08-17	17.08.2020	22	22:00	1	17.08.2020 22:00	20	751.1	759.3	70	Wind blowing from the south-southeast	1	1	2	no clouds											45	14.3
																					1900-08-17	17.08.2020	21	21:00	1	17.08.2020 21:00	20.9	751.1	759.3	65	Wind blowing from the south	1	2	3	70 – 80%.								2000-2500			45	14.1
																					1900-08-17	17.08.2020	19	19:00	1	17.08.2020 19:00	24.9	751	759.1	51	Wind blowing from the east-southeast	2	3	5	10% or less, but not 0				17.2	28.9			2000-2500			45	14
																					1900-08-17	17.08.2020	17	17:00	1	17.08.2020 17:00	27.9	751.2	759.1	35	Wind blowing from the north	2	3	3	no clouds											40	11
																					1900-08-17	17.08.2020	16	16:00	1	17.08.2020 16:00	27.9	751.4	759.4	35	Wind blowing from the east-northeast	2	3		no clouds											40	11.1
																					1900-08-17	17.08.2020	15	15:00	1	17.08.2020 15:00	28.2	751.6	759.6	35	Wind blowing from the east	1	4	4	90 or more, but not 100%						Cumulus humilis or Cumulus fractus other than of bad weather, or both.	10% or less, but not 0	1500-2000	No Altocumulus, Altostratus or Nimbostratus.	Cirrus fibratus, sometimes uncinus, not progressively invading the sky.	45	11.5
																					1900-08-17	17.08.2020	14	14:00	1	17.08.2020 14:00	28	751.9	759.9	36	Wind blowing from the south-southwest	1	3	4	90 or more, but not 100%						Cumulus humilis or Cumulus fractus other than of bad weather, or both.	10% or less, but not 0	1500-2000	No Altocumulus, Altostratus or Nimbostratus.	Cirrus fibratus, sometimes uncinus, not progressively invading the sky.	40	11.5
																					1900-08-17	17.08.2020	13	13:00	1	17.08.2020 13:00	27.7	752.2	760.2	39	Wind blowing from the south-southeast	2	4	4	90 or more, but not 100%						Cumulus humilis or Cumulus fractus other than of bad weather, or both.	10% or less, but not 0	1500-2000	No Altocumulus, Altostratus or Nimbostratus.	Cirrus fibratus, sometimes uncinus, not progressively invading the sky.	40	12.6
																					1900-08-17	17.08.2020	12	12:00	1	17.08.2020 12:00	27.2	752.5	760.5	40	Wind blowing from the north	2	4	5	70 – 80%.						Cumulus humilis or Cumulus fractus other than of bad weather, or both.	20–30%.	1500-2000	No Altocumulus, Altostratus or Nimbostratus.	Cirrus fibratus, sometimes uncinus, not progressively invading the sky.	40	12.6
																					1900-08-17	17.08.2020	11	11:00	1	17.08.2020 11:00	26.5	752.6	760.6	43	Wind blowing from the north-northeast	2	3	3	50%.						Cumulus humilis or Cumulus fractus other than of bad weather, or both.	10% or less, but not 0	1500-2000	No Altocumulus, Altostratus or Nimbostratus.	Cirrus fibratus, sometimes uncinus, not progressively invading the sky.	45	12.9
																					1900-08-17	17.08.2020	10	10:00	1	17.08.2020 10:00	25.5	752.8	760.8	49	Wind blowing from the west-northwest	1	2	3	40%.						Cumulus humilis or Cumulus fractus other than of bad weather, or both.	10% or less, but not 0	1500-2000	No Altocumulus, Altostratus or Nimbostratus.	Cirrus fibratus, sometimes uncinus, not progressively invading the sky.	40	13.9
																					1900-08-17	17.08.2020	9	09:00	1	17.08.2020 09:00	24.2	752.8	760.9	55	Wind blowing from the east-northeast	1	3	3	no clouds											35	14.5
																					1900-08-17	17.08.2020	8	08:00	1	17.08.2020 08:00	21.9	752.9	761	67	Calm, no wind	0			10% or less, but not 0						No Stratocumulus, Stratus, Cumulus or Cumulonimbus.	no clouds	2500 or more, or no clouds.	No Altocumulus, Altostratus or Nimbostratus.	Cirrus fibratus, sometimes uncinus, not progressively invading the sky.	50	15.4
																					1900-08-17	17.08.2020	7	07:00	1	17.08.2020 07:00	16.2	753	761.3	91	Calm, no wind	0			10% or less, but not 0				10.7	25.1	No Stratocumulus, Stratus, Cumulus or Cumulonimbus.	no clouds	2500 or more, or no clouds.	No Altocumulus, Altostratus or Nimbostratus.	Cirrus fibratus, sometimes uncinus, not progressively invading the sky.	50	14.7			Surface of ground dry (without cracks and no appreciable amount of dust or loose sand).
																					1900-08-17	17.08.2020	6	06:00	1	17.08.2020 06:00	12.4	753	761.5	96	Wind blowing from the south	2	2	2	10% or less, but not 0						No Stratocumulus, Stratus, Cumulus or Cumulonimbus.	no clouds	2500 or more, or no clouds.	No Altocumulus, Altostratus or Nimbostratus.	Cirrus fibratus, sometimes uncinus, not progressively invading the sky.	50	11.8
																					1900-08-17	17.08.2020	5	05:00	1	17.08.2020 05:00	10.8	753	761.5	97	Wind blowing from the south-southwest	2	2	2	10% or less, but not 0						No Stratocumulus, Stratus, Cumulus or Cumulonimbus.	no clouds	2500 or more, or no clouds.	No Altocumulus, Altostratus or Nimbostratus.	Cirrus fibratus, sometimes uncinus, not progressively invading the sky.	50	10.4
																					1900-08-17	17.08.2020	4	04:00	1	17.08.2020 04:00	12.1	753.1	761.5	97	Wind blowing from the west	1	1	2	no clouds											17	11.7
																					1900-08-17	17.08.2020	3	03:00	1	17.08.2020 03:00	12.2	753.1	761.5	95	Wind blowing from the south	1	2	2	no clouds											26	11.4
																					1900-08-17	17.08.2020	2	02:00	1	17.08.2020 02:00	12.2	753.2	761.7	94	Wind blowing from the south	1	1	2	no clouds											18	11.3
																					1900-08-17	17.08.2020	1	01:00	1	17.08.2020 01:00	14.4	753.2	761.6	90	Wind blowing from the south-southwest	1	1	2	no clouds											35	12.8
																					1900-08-17	17.08.2020	0	00:00	1	17.08.2020 00:00	14	753.2	761.7	89	Wind blowing from the south	1	2	2	no clouds											27	12.2
																					1900-08-16	16.08.2020	23	23:00	1	16.08.2020 23:00	14.9	753.2	761.6	86	Wind blowing from the south	2	2	2	no clouds											29	12.5
																					1900-08-16	16.08.2020	22	22:00	1	16.08.2020 22:00	16.6	753.2	761.5	81	Wind blowing from the south-southwest	1	1	2	no clouds											19	13.3
																					1900-08-16	16.08.2020	21	21:00	1	16.08.2020 21:00	19.2	753.3	761.5	71	Calm, no wind	0			no clouds											30	13.8
																					1900-08-16	16.08.2020	20	20:00	1	16.08.2020 20:00	21.5	753.1	761.3	61	Wind blowing from the north-northwest	2	2	3	no clouds											45	13.6
																					1900-08-16	16.08.2020	19	19:00	1	16.08.2020 19:00	25	753.1	761.2	48	Wind blowing from the north-west	2	4	4	no clouds				18.3	28.1						45	13.1
																					1900-08-16	16.08.2020	18	18:00	1	16.08.2020 18:00	26.7	753.1	761.1	40	Wind blowing from the west-northwest	3	5	5	no clouds											45	11.9
																					1900-08-16	16.08.2020	17	17:00	1	16.08.2020 17:00	27.4	753.2	761.2	37	Wind blowing from the north-west	3	5	6	no clouds											40	11.3
																					1900-08-16	16.08.2020	16	16:00	1	16.08.2020 16:00	27.5	753.4	761.4	37	Wind blowing from the west-northwest	3	6	6	no clouds											35	11.4
																					1900-08-16	16.08.2020	15	15:00	1	16.08.2020 15:00	27.6	753.5	761.5	40	Wind blowing from the west-northwest	4	6	7	no clouds											35	12.7
																					1900-08-16	16.08.2020	14	14:00	1	16.08.2020 14:00	27.4	753.7	761.8	41	Wind blowing from the north-west	4	6	7	no clouds											40	12.9
																					1900-08-16	16.08.2020	13	13:00	1	16.08.2020 13:00	27.1	754	762.1	40	Wind blowing from the west	4	8	8	no clouds											35	12.4
																					1900-08-16	16.08.2020	12	12:00	1	16.08.2020 12:00	26.7	754.2	762.2	43	Wind blowing from the west	5	7	7	no clouds											35	13.2
																					1900-08-16	16.08.2020	11	11:00	1	16.08.2020 11:00	25.9	754.4	762.4	45	Wind blowing from the west-northwest	4	6	6	no clouds											40	13.2
																					1900-08-16	16.08.2020	10	10:00	1	16.08.2020 10:00	25	754.5	762.6	47	Wind blowing from the west	4	6	6	no clouds											40	12.9
																					1900-08-16	16.08.2020	9	09:00	1	16.08.2020 09:00	23.5	754.5	762.6	55	Wind blowing from the west	3	5	5	no clouds											35	14
																					1900-08-16	16.08.2020	8	08:00	1	16.08.2020 08:00	21.9	754.3	762.4	59	Wind blowing from the west	3	4	4	no clouds											35	13.6
																					1900-08-16	16.08.2020	7	07:00	1	16.08.2020 07:00	18	754.3	762.6	85	Wind blowing from the south-southwest	2	3	3	no clouds				12.1	25						30	15.4
																					1900-08-16	16.08.2020	6	06:00	1	16.08.2020 06:00	14	754.2	762.7	94	Wind blowing from the south	2	2	2	no clouds											24	13
																					1900-08-16	16.08.2020	5	05:00	1	16.08.2020 05:00	12.8	754.1	762.6	92	Wind blowing from the south-southwest	2	2	2	no clouds											23	11.6
																					1900-08-16	16.08.2020	4	04:00	1	16.08.2020 04:00	13.3	754.1	762.6	91	Wind blowing from the south	2	2	3	no clouds											29	11.9
																					1900-08-16	16.08.2020	3	03:00	1	16.08.2020 03:00	13.3	754	762.5	91	Wind blowing from the south-southwest	2	2	2	no clouds											30	11.9
																					1900-08-16	16.08.2020	2	02:00	1	16.08.2020 02:00	13.4	754.1	762.6	89	Wind blowing from the south-southwest	2	2	2	no clouds											30	11.6
																					1900-08-16	16.08.2020	1	01:00	1	16.08.2020 01:00	13.8	754.1	762.6	87	Wind blowing from the south-southwest	2	2	3	no clouds											30	11.6
																					1900-08-16	16.08.2020	0	00:00	1	16.08.2020 00:00	14.3	754.1	762.6	85	Wind blowing from the south-southwest	2	3	3	no clouds											35	11.7
																					1900-08-15	15.08.2020	23	23:00	1	15.08.2020 23:00	15.4	754.2	762.6	80	Wind blowing from the south-southwest	1	2	2	no clouds											35	11.9
																					1900-08-15	15.08.2020	22	22:00	1	15.08.2020 22:00	16.7	754	762.4	73	Wind blowing from the south-southwest	2	2	2	no clouds											35	11.8
																					1900-08-15	15.08.2020	21	21:00	1	15.08.2020 21:00	18.5	753.8	762.1	66	Wind blowing from the south-west	1	1	2	no clouds											27	12
																					1900-08-15	15.08.2020	20	20:00	1	15.08.2020 20:00	21.6	753.8	762	53	Wind blowing from the north-west	2	2	3	no clouds											45	11.6
																					1900-08-15	15.08.2020	19	19:00	1	15.08.2020 19:00	25.2	753.7	761.8	40	Wind blowing from the north-west	2	3	5	no clouds				17.4	29						45	10.8
																					1900-08-15	15.08.2020	18	18:00	1	15.08.2020 18:00	27	753.7	761.7	37	Wind blowing from the north-northwest	3	5	6	no clouds											45	10.9
																					1900-08-15	15.08.2020	17	17:00	1	15.08.2020 17:00	27.7	753.7	761.7	36	Wind blowing from the west-northwest	4	5	8	no clouds											40	11.4
																					1900-08-15	15.08.2020	16	16:00	1	15.08.2020 16:00	28.1	753.7	761.6	36	Wind blowing from the west-northwest	5	7	8	no clouds											35	11.6
																					1900-08-15	15.08.2020	15	15:00	1	15.08.2020 15:00	28.4	753.8	761.8	34	Wind blowing from the west-northwest	5	8	9	no clouds											40	11.2
																					1900-08-15	15.08.2020	14	14:00	1	15.08.2020 14:00	28.2	753.8	761.8	36	Wind blowing from the west-northwest	5	7	9	no clouds											35	11.6
																					1900-08-15	15.08.2020	13	13:00	1	15.08.2020 13:00	27.9	753.9	761.9	36	Wind blowing from the south-west	5	7	8	no clouds											30	11.5
																					1900-08-15	15.08.2020	12	12:00	1	15.08.2020 12:00	27.8	754	762	33	Wind blowing from the west	5	8	8	no clouds											40	10
																					1900-08-15	15.08.2020	11	11:00	1	15.08.2020 11:00	26.8	753.9	761.9	37	Wind blowing from the west	5	7	7	no clouds											40	11
																					1900-08-15	15.08.2020	10	10:00	1	15.08.2020 10:00	25.5	753.9	761.9	45	Wind blowing from the west-southwest	3	6	6	no clouds											35	12.7
																					1900-08-15	15.08.2020	9	09:00	1	15.08.2020 09:00	23.5	753.9	762	54	Wind blowing from the west-southwest	3	4	4	no clouds											40	13.6
																					1900-08-15	15.08.2020	8	08:00	1	15.08.2020 08:00	20.8	753.8	762	69	Wind blowing from the south	2	3	3	no clouds											40	14.9
																					1900-08-15	15.08.2020	7	07:00	1	15.08.2020 07:00	17.1	753.7	762	84	Wind blowing from the south-southwest	2	2	3	no clouds				11.6	25.2						35	14.4
																					1900-08-15	15.08.2020	6	06:00	1	15.08.2020 06:00	13.8	753.5	762	93	Wind blowing from the south	1	2	2	no clouds											30	12.7
																					1900-08-15	15.08.2020	5	05:00	1	15.08.2020 05:00	12.1	753.4	761.8	94	Wind blowing from the south	2	2	2	no clouds											35	11.2
																					1900-08-15	15.08.2020	4	04:00	1	15.08.2020 04:00	12.3	753.3	761.8	93	Wind blowing from the south	1	1	2	no clouds											40	11.2
																					1900-08-15	15.08.2020	3	03:00	1	15.08.2020 03:00	12.9	753.2	761.7	92	Wind blowing from the south	2	2	2	no clouds											40	11.7
																					1900-08-15	15.08.2020	2	02:00	1	15.08.2020 02:00	13.1	753.2	761.7	88	Wind blowing from the south	1	2	2	no clouds											45	11.1
																					1900-08-15	15.08.2020	1	01:00	1	15.08.2020 01:00	14.4	753.1	761.6	83	Wind blowing from the south-southwest	1	2	2	no clouds											45	11.5
																					1900-08-15	15.08.2020	0	00:00	1	15.08.2020 00:00	14.3	753.1	761.5	86	Wind blowing from the south-southwest	2	2	2	no clouds											40	11.9
																					1900-08-14	14.08.2020	23	23:00	1	14.08.2020 23:00	15.9	753	761.3	77	Wind blowing from the south-southwest	2	2	2	no clouds											45	11.8
																					1900-08-14	14.08.2020	22	22:00	1	14.08.2020 22:00	16.8	752.8	761.1	75	Wind blowing from the south	2	2	2	no clouds											45	12.4
																					1900-08-14	14.08.2020	21	21:00	1	14.08.2020 21:00	18.8	752.5	760.8	67	Wind blowing from the south	1	2	2	no clouds											45	12.5
																					1900-08-14	14.08.2020	20	20:00	1	14.08.2020 20:00	21.5	752.3	760.5	56	Calm, no wind	0			no clouds											45	12.4
																					1900-08-14	14.08.2020	19	19:00	1	14.08.2020 19:00	25.4	752.1	760.1	43	Wind blowing from the west-northwest	2	2	4	no clouds				17.5	28.5						45	11.8
																					1900-08-14	14.08.2020	18	18:00	1	14.08.2020 18:00	26.7	751.9	759.9	37	Wind blowing from the west-northwest	3	4	6	no clouds											40	10.8
																					1900-08-14	14.08.2020	17	17:00	1	14.08.2020 17:00	27.3	751.9	760	34	Wind blowing from the west	4	6	7	no clouds											40	10
																					1900-08-14	14.08.2020	16	16:00	1	14.08.2020 16:00	27.5	752	760	36	Wind blowing from the west	5	7	8	no clouds											35	10.9
																					1900-08-14	14.08.2020	15	15:00	1	14.08.2020 15:00	27.6	752.1	760	40	Wind blowing from the west	5	7	7	no clouds											40	12.6
																					1900-08-14	14.08.2020	14	14:00	1	14.08.2020 14:00	26.9	752.3	760.3	42	Wind blowing from the west-southwest	4	5	7	20–30%.						Cumulus humilis or Cumulus fractus other than of bad weather, or both.	20–30%.	1500-2000	No Altocumulus, Altostratus or Nimbostratus.	Cirrus fibratus, sometimes uncinus, not progressively invading the sky.	45	13
																					1900-08-14	14.08.2020	13	13:00	1	14.08.2020 13:00	26.6	752.6	760.6	46	Wind blowing from the west	3	6	8	20–30%.						Cumulus humilis or Cumulus fractus other than of bad weather, or both.	20–30%.	1500-2000	Altocumulus translucidus at a single level.	Cirrus fibratus, sometimes uncinus, not progressively invading the sky.	45	13.9
																					1900-08-14	14.08.2020	12	12:00	1	14.08.2020 12:00	26.8	752.8	760.8	47	Wind blowing from the west	2	5	11	20–30%.						Cumulus humilis or Cumulus fractus other than of bad weather, or both.	20–30%.	1500-2000	No Altocumulus, Altostratus or Nimbostratus.	Cirrus spissatus, in patches or entangled sheaves, which usually do not increase and sometimes seem to be the remains of the upper part of a Cumulonimbus; or Cirrus castellanus or floccus.	45	14.6
																					1900-08-14	14.08.2020	11	11:00	1	14.08.2020 11:00	25.4	753	761	51	Wind blowing from the south-west	4	6	6	20–30%.	Precipitation within sight, not reaching the ground or the surface of the sea.	Cloud covering 1/2 or less of the sky throughout the appropriate period.	Cloud covering 1/2 or less of the sky throughout the appropriate period.			Cumulus humilis or Cumulus fractus other than of bad weather, or both.	10% or less, but not 0	1500-2000	Altocumulus translucidus at a single level.	No Cirrus, Cirrocumulus or Cirrostratus.	35	14.6
																					1900-08-14	14.08.2020	10	10:00	1	14.08.2020 10:00	24.8	753.1	761.2	51	Wind blowing from the west	3	5	5	40%.	Precipitation within sight, not reaching the ground or the surface of the sea.	Cloud covering 1/2 or less of the sky throughout the appropriate period.	Cloud covering 1/2 or less of the sky throughout the appropriate period.			Cumulus humilis or Cumulus fractus other than of bad weather, or both.	10% or less, but not 0	1000-1500	Altocumulus castellanus or floccus.	Cirrus fibratus, sometimes uncinus, not progressively invading the sky.	45	14.1
																					1900-08-14	14.08.2020	9	09:00	1	14.08.2020 09:00	23.1	753.3	761.4	61	Wind blowing from the south-west	2	3	3	40%.						No Stratocumulus, Stratus, Cumulus or Cumulonimbus.	10% or less, but not 0	2500 or more, or no clouds.	Altocumulus translucidus or opacus in two or more layers, or Altocumulus opacus in a single layer, not progressively invading the sky, or Altocumulus with Altostratus or Nimbostratus.	Cirrus spissatus, in patches or entangled sheaves, which usually do not increase and sometimes seem to be the remains of the upper part of a Cumulonimbus; or Cirrus castellanus or floccus.	45	15.2
																					1900-08-14	14.08.2020	8	08:00	1	14.08.2020 08:00	20.8	753.4	761.5	73	Wind blowing from the south-southwest	1	2	2	50%.						No Stratocumulus, Stratus, Cumulus or Cumulonimbus.	20–30%.	2500 or more, or no clouds.	Altocumulus translucidus or opacus in two or more layers, or Altocumulus opacus in a single layer, not progressively invading the sky, or Altocumulus with Altostratus or Nimbostratus.	Cirrus fibratus, sometimes uncinus, not progressively invading the sky.	40	15.8
																					1900-08-14	14.08.2020	7	07:00	1	14.08.2020 07:00	16.7	753.4	761.7	88	Wind blowing from the south	2	2	2	40%.				13.8	24.2	No Stratocumulus, Stratus, Cumulus or Cumulonimbus.	20–30%.	2500 or more, or no clouds.	Altocumulus translucidus or opacus in two or more layers, or Altocumulus opacus in a single layer, not progressively invading the sky, or Altocumulus with Altostratus or Nimbostratus.	Cirrus fibratus, sometimes uncinus, not progressively invading the sky.	40	14.7			Surface of ground dry (without cracks and no appreciable amount of dust or loose sand).
																					1900-08-14	14.08.2020	6	06:00	1	14.08.2020 06:00	15.2	753.4	761.8	90	Wind blowing from the south-southwest	1	1	2	50%.						Stratocumulus other than Stratocumulus cumulogenitus.	10% or less, but not 0	1500-2000	Altocumulus translucidus or opacus in two or more layers, or Altocumulus opacus in a single layer, not progressively invading the sky, or Altocumulus with Altostratus or Nimbostratus.	Cirrus fibratus, sometimes uncinus, not progressively invading the sky.	40	13.6
																					1900-08-14	14.08.2020	5	05:00	1	14.08.2020 05:00	14	753.5	762	92	Wind blowing from the south-southwest	2	2	2	60%.						Stratocumulus other than Stratocumulus cumulogenitus.	10% or less, but not 0	1500-2000	Altocumulus translucidus or opacus in two or more layers, or Altocumulus opacus in a single layer, not progressively invading the sky, or Altocumulus with Altostratus or Nimbostratus.	Cirrus fibratus, sometimes uncinus, not progressively invading the sky.	45	12.7
																					1900-08-14	14.08.2020	4	04:00	1	14.08.2020 04:00	14.2	753.7	762.1	91	Wind blowing from the south-southwest	2	2	2	100%.								2500 or more, or no clouds.			35	12.8
																					1900-08-14	14.08.2020	3	03:00	1	14.08.2020 03:00	14.5	753.8	762.3	89	Wind blowing from the south-southwest	2	2	2	70 – 80%.								2500 or more, or no clouds.			35	12.7
																					1900-08-14	14.08.2020	2	02:00	1	14.08.2020 02:00	14.4	753.9	762.4	90	Wind blowing from the south-southwest	2	2	2	100%.								2500 or more, or no clouds.			35	12.7
																					1900-08-14	14.08.2020	1	01:00	1	14.08.2020 01:00	14.5	753.9	762.4	88	Wind blowing from the south-southwest	1	2	2	70 – 80%.								2500 or more, or no clouds.			35	12.6
																					1900-08-14	14.08.2020	0	00:00	1	14.08.2020 00:00	15.4	754.1	762.5	85	Wind blowing from the south-southwest	1	2	2	40%.								2500 or more, or no clouds.			35	12.9
																					1900-08-13	13.08.2020	23	23:00	1	13.08.2020 23:00	16.6	754	762.3	80	Wind blowing from the south-southwest	1	1	1	90 or more, but not 100%								2500 or more, or no clouds.			29	13.1
																					1900-08-13	13.08.2020	22	22:00	1	13.08.2020 22:00	17.4	754	762.2	77	Calm, no wind	0			60%.								2500 or more, or no clouds.			28	13.3
																					1900-08-13	13.08.2020	21	21:00	1	13.08.2020 21:00	18.8	754	762.2	70	Wind blowing from the south-west	1	2	2	50%.								2500 or more, or no clouds.			30	13.2
																					1900-08-13	13.08.2020	20	20:00	1	13.08.2020 20:00	21	754	762.1	60	Wind blowing from the west-southwest	2	2	2	no clouds											45	12.9
																					1900-08-13	13.08.2020	19	19:00	1	13.08.2020 19:00	24	753.9	762	51	Wind blowing from the west	2	3	4	no clouds				18.8	26.7						40	13.1
																					1900-08-13	13.08.2020	18	18:00	1	13.08.2020 18:00	25.4	753.8	761.9	46	Wind blowing from the west	4	5	6	no clouds											45	12.9
																					1900-08-13	13.08.2020	17	17:00	1	13.08.2020 17:00	25.8	754	762	47	Wind blowing from the west-northwest	4	6	8	no clouds											45	13.5
																					1900-08-13	13.08.2020	16	16:00	1	13.08.2020 16:00	25.9	754.2	762.2	47	Wind blowing from the west	3	8	8	no clouds											35	13.6
																					1900-08-13	13.08.2020	15	15:00	1	13.08.2020 15:00	25.9	754.4	762.4	46	Wind blowing from the west	4	7	7	70 – 80%.						Cumulus mediocris or congestus, with or without Cumulus of species fractus or humilis or Stratocumulus, all having their bases at the same level.	10% or less, but not 0	1500-2000	No Altocumulus, Altostratus or Nimbostratus.	Cirrus fibratus, sometimes uncinus, not progressively invading the sky.	50	13.3
																					1900-08-13	13.08.2020	14	14:00	1	13.08.2020 14:00	25.6	754.6	762.7	48	Wind blowing from the west-southwest	4	6	7	70 – 80%.						Cumulus humilis or Cumulus fractus other than of bad weather, or both.	10% or less, but not 0	1500-2000	Altocumulus translucidus in bands, or one or more layers of Altocumulus translucidus or opacus, progressively invading the sky; these Altocumulus clouds generally thicken as a whole.	Cirrus fibratus, sometimes uncinus, not progressively invading the sky.	50	13.7
																					1900-08-13	13.08.2020	13	13:00	1	13.08.2020 13:00	25.1	754.9	763	51	Wind blowing from the west-northwest	4	6	7	60%.						Cumulus humilis or Cumulus fractus other than of bad weather, or both.	10% or less, but not 0	1000-1500	Altocumulus translucidus in bands, or one or more layers of Altocumulus translucidus or opacus, progressively invading the sky; these Altocumulus clouds generally thicken as a whole.	Cirrus fibratus, sometimes uncinus, not progressively invading the sky.	50	14.1
																					1900-08-13	13.08.2020	12	12:00	1	13.08.2020 12:00	24.3	755.1	763.2	52	Wind blowing from the west	5	7	9	60%.						No Stratocumulus, Stratus, Cumulus or Cumulonimbus.	10% or less, but not 0	2500 or more, or no clouds.	Altocumulus translucidus in bands, or one or more layers of Altocumulus translucidus or opacus, progressively invading the sky; these Altocumulus clouds generally thicken as a whole.	Cirrus fibratus, sometimes uncinus, not progressively invading the sky.	50	13.8
																					1900-08-13	13.08.2020	11	11:00	1	13.08.2020 11:00	23.7	755.2	763.3	52	Wind blowing from the west-northwest	5	9	10	60%.						No Stratocumulus, Stratus, Cumulus or Cumulonimbus.	10% or less, but not 0	2500 or more, or no clouds.	Altocumulus translucidus in bands, or one or more layers of Altocumulus translucidus or opacus, progressively invading the sky; these Altocumulus clouds generally thicken as a whole.	Cirrus fibratus, sometimes uncinus, not progressively invading the sky.	50	13.1
																					1900-08-13	13.08.2020	10	10:00	1	13.08.2020 10:00	23	755.3	763.5	54	Wind blowing from the west	6	9	9	60%.						No Stratocumulus, Stratus, Cumulus or Cumulonimbus.	no clouds	2500 or more, or no clouds.	No Altocumulus, Altostratus or Nimbostratus.	Cirrus fibratus, sometimes uncinus, not progressively invading the sky.	50	13.2
																					1900-08-13	13.08.2020	9	09:00	1	13.08.2020 09:00	21.8	755.2	763.4	63	Wind blowing from the west	6	7	8	60%.						No Stratocumulus, Stratus, Cumulus or Cumulonimbus.	no clouds	2500 or more, or no clouds.	No Altocumulus, Altostratus or Nimbostratus.	Cirrus fibratus, sometimes uncinus, not progressively invading the sky.	50	14.4
																					1900-08-13	13.08.2020	8	08:00	1	13.08.2020 08:00	20.1	755.2	763.5	72	Wind blowing from the west	4	5	5	60%.						No Stratocumulus, Stratus, Cumulus or Cumulonimbus.	no clouds	2500 or more, or no clouds.	No Altocumulus, Altostratus or Nimbostratus.	Cirrus fibratus, sometimes uncinus, not progressively invading the sky.	45	14.8
																					1900-08-13	13.08.2020	7	07:00	1	13.08.2020 07:00	18.1	755.5	763.7	83	Wind blowing from the west-southwest	3	4	4	40%.				13.3	23.6	No Stratocumulus, Stratus, Cumulus or Cumulonimbus.	no clouds	2500 or more, or no clouds.	No Altocumulus, Altostratus or Nimbostratus.	Cirrus fibratus, sometimes uncinus, not progressively invading the sky.	45	15.1			Surface of ground dry (without cracks and no appreciable amount of dust or loose sand).
																					1900-08-13	13.08.2020	6	06:00	1	13.08.2020 06:00	15.6	755.6	764	89	Wind blowing from the south-west	2	3	3	20–30%.						No Stratocumulus, Stratus, Cumulus or Cumulonimbus.	10% or less, but not 0	2500 or more, or no clouds.	Altocumulus translucidus at a single level.	Cirrus fibratus, sometimes uncinus, not progressively invading the sky.	50	13.8
																					1900-08-13	13.08.2020	5	05:00	1	13.08.2020 05:00	14	755.8	764.3	90	Wind blowing from the south-west	3	3	4	20–30%.						No Stratocumulus, Stratus, Cumulus or Cumulonimbus.	10% or less, but not 0	2500 or more, or no clouds.	Altocumulus translucidus at a single level.	Cirrus fibratus, sometimes uncinus, not progressively invading the sky.	50	12.3
																					1900-08-13	13.08.2020	4	04:00	1	13.08.2020 04:00	14	756	764.5	87	Wind blowing from the south-west	3	4	4	no clouds											50	11.8
																					1900-08-13	13.08.2020	3	03:00	1	13.08.2020 03:00	13.9	756.1	764.6	85	Wind blowing from the south-west	3	4	4	no clouds											45	11.4
																					1900-08-13	13.08.2020	2	02:00	1	13.08.2020 02:00	13.8	756.3	764.8	80	Wind blowing from the south-west	2	3	4	no clouds											50	10.4
																					1900-08-13	13.08.2020	1	01:00	1	13.08.2020 01:00	14.2	756.4	764.9	76	Wind blowing from the south	3	3	3	no clouds											50	10
																					1900-08-13	13.08.2020	0	00:00	1	13.08.2020 00:00	14.6	756.6	765.1	75	Wind blowing from the south-west	2	2	3	no clouds											50	10.1
																					1900-08-12	12.08.2020	23	23:00	1	12.08.2020 23:00	14.3	756.5	765	78	Wind blowing from the south	2	2	2	no clouds											50	10.5
																					1900-08-12	12.08.2020	22	22:00	1	12.08.2020 22:00	14.7	756.6	765.1	76	Wind blowing from the south	2	2	2	no clouds											45	10.5
																					1900-08-12	12.08.2020	21	21:00	1	12.08.2020 21:00	16.3	756.7	765.1	70	Wind blowing from the south	1	2	2	no clouds											45	10.8
																					1900-08-12	12.08.2020	20	20:00	1	12.08.2020 20:00	19.9	757.1	765.4	56	Wind blowing from the south	1	2	2	no clouds											45	10.7
																					1900-08-12	12.08.2020	19	19:00	1	12.08.2020 19:00	23.5	757.2	765.4	43	Wind blowing from the west	2	3	5	no clouds				15.4	26.2						45	10.2
																					1900-08-12	12.08.2020	18	18:00	1	12.08.2020 18:00	24.6	757.3	765.4	39	Wind blowing from the west	3	5	5	50%.								2000-2500			45	9.8
																					1900-08-12	12.08.2020	17	17:00	1	12.08.2020 17:00	24.9	757.6	765.7	38	Wind blowing from the south	3	5	5	10% or less, but not 0								2000-2500			45	9.4
																					1900-08-12	12.08.2020	16	16:00	1	12.08.2020 16:00	24.4	758.1	766.2	41	Wind blowing from the north-west	1	2	5	no clouds											45	10.2
																					1900-08-12	12.08.2020	15	15:00	1	12.08.2020 15:00	23.7	758.5	766.6	41	Wind blowing from the south	2	5	5	40%.						Cumulus humilis or Cumulus fractus other than of bad weather, or both.	20–30%.	2000-2500	No Altocumulus, Altostratus or Nimbostratus.	Cirrus fibratus, sometimes uncinus, not progressively invading the sky.	50	9.6
																					1900-08-12	12.08.2020	14	14:00	1	12.08.2020 14:00	24.7	758.8	767	41	Wind blowing from the south-southwest	2	4	4	40%.						Cumulus humilis or Cumulus fractus other than of bad weather, or both.	10% or less, but not 0	1500-2000	No Altocumulus, Altostratus or Nimbostratus.	Cirrus fibratus, sometimes uncinus, not progressively invading the sky.	50	10.5
																					1900-08-12	12.08.2020	13	13:00	1	12.08.2020 13:00	23.4	759.2	767.4	46	Wind blowing from the south-southwest	2	4	5	20–30%.						Cumulus humilis or Cumulus fractus other than of bad weather, or both.	10% or less, but not 0	1500-2000	No Altocumulus, Altostratus or Nimbostratus.	Cirrus fibratus, sometimes uncinus, not progressively invading the sky.	50	11
																					1900-08-12	12.08.2020	12	12:00	1	12.08.2020 12:00	24	759.6	767.8	45	Wind blowing from the south	1	4	4	20–30%.						Cumulus humilis or Cumulus fractus other than of bad weather, or both.	10% or less, but not 0	1500-2000	No Altocumulus, Altostratus or Nimbostratus.	Cirrus fibratus, sometimes uncinus, not progressively invading the sky.	50	11.3
																					1900-08-12	12.08.2020	11	11:00	1	12.08.2020 11:00	22.5	760	768.1	50	Wind blowing from the west-northwest	1	3	3	20–30%.						Cumulus humilis or Cumulus fractus other than of bad weather, or both.	10% or less, but not 0	1000-1500	No Altocumulus, Altostratus or Nimbostratus.	Cirrus fibratus, sometimes uncinus, not progressively invading the sky.	45	11.4
																					1900-08-12	12.08.2020	10	10:00	1	12.08.2020 10:00	21.8	760.2	768.4	54	Wind blowing from the south	1	3	3	10% or less, but not 0						Cumulus humilis or Cumulus fractus other than of bad weather, or both.	10% or less, but not 0	1000-1500	No Altocumulus, Altostratus or Nimbostratus.	Cirrus spissatus, in patches or entangled sheaves, which usually do not increase and sometimes seem to be the remains of the upper part of a Cumulonimbus; or Cirrus castellanus or floccus.	50	12
																					1900-08-12	12.08.2020	9	09:00	1	12.08.2020 09:00	20	760.4	768.7	63	Wind blowing from the south	1	2	2	no clouds											50	12.8
																					1900-08-12	12.08.2020	8	08:00	1	12.08.2020 08:00	17	760.5	768.9	75	Wind blowing from the south	1	2	3	no clouds											50	12.6
																					1900-08-12	12.08.2020	7	07:00	1	12.08.2020 07:00	15.8	760.5	769	88	Calm, no wind	0			10% or less, but not 0				9.6	21.6	No Stratocumulus, Stratus, Cumulus or Cumulonimbus.	no clouds	2500 or more, or no clouds.	No Altocumulus, Altostratus or Nimbostratus.	Cirrus fibratus, sometimes uncinus, not progressively invading the sky.	50	13.8			Surface of ground dry (without cracks and no appreciable amount of dust or loose sand).
																					1900-08-12	12.08.2020	6	06:00	1	12.08.2020 06:00	11.2	760.6	769.2	98	Wind blowing from the south	1	1	1	10% or less, but not 0						No Stratocumulus, Stratus, Cumulus or Cumulonimbus.	10% or less, but not 0	2500 or more, or no clouds.	Altocumulus translucidus or opacus in two or more layers, or Altocumulus opacus in a single layer, not progressively invading the sky, or Altocumulus with Altostratus or Nimbostratus.	Cirrus fibratus, sometimes uncinus, not progressively invading the sky.	50	10.9
																					1900-08-12	12.08.2020	5	05:00	1	12.08.2020 05:00	10.4	760.9	769.5	98	Wind blowing from the south	1	1	1	20–30%.	Patches of shallow fog or ice fog at the station, whether on land or sea, not deeper than about 2 metres on land or 10 metres at sea.	Cloud covering 1/2 or less of the sky throughout the appropriate period.	Cloud covering 1/2 or less of the sky throughout the appropriate period.			No Stratocumulus, Stratus, Cumulus or Cumulonimbus.	10% or less, but not 0	2500 or more, or no clouds.	Altocumulus translucidus or opacus in two or more layers, or Altocumulus opacus in a single layer, not progressively invading the sky, or Altocumulus with Altostratus or Nimbostratus.	Cirrus fibratus, sometimes uncinus, not progressively invading the sky.	50	10.1
																					1900-08-12	12.08.2020	4	04:00	1	12.08.2020 04:00	10.6	760.9	769.6	97	Wind blowing from the south	1	1	1	no clouds											19	10.2
																					1900-08-12	12.08.2020	3	03:00	1	12.08.2020 03:00	11.4	761.2	769.8	96	Calm, no wind	0			no clouds											45	10.7
																					1900-08-12	12.08.2020	2	02:00	1	12.08.2020 02:00	11.5	761.2	769.8	93	Calm, no wind	0			no clouds											50	10.4
																					1900-08-12	12.08.2020	1	01:00	1	12.08.2020 01:00	11.2	761.1	769.7	94	Calm, no wind	0			no clouds											45	10.2
																					1900-08-12	12.08.2020	0	00:00	1	12.08.2020 00:00	12.4	761	769.6	83	Wind blowing from the south-southeast	1	1	2	no clouds											50	9.5
																					1900-08-11	11.08.2020	23	23:00	1	11.08.2020 23:00	14.1	760.9	769.5	77	Calm, no wind	0			no clouds											50	10.1
																					1900-08-11	11.08.2020	22	22:00	1	11.08.2020 22:00	15.7	760.8	769.3	71	Wind blowing from the south-southeast	1	2	2	20–30%.								2500 or more, or no clouds.			50	10.5
																					1900-08-11	11.08.2020	21	21:00	1	11.08.2020 21:00	17	760.6	769	65	Wind blowing from the south-southeast	1	2	2	no clouds											50	10.4
