## Supplementary material for "The autumn COVID-19 surge dates in Europe are linked to latitudes and not to temperature, nor to humidity, pointing vitamin D as a contributing factor": data and fit excel file (part 17 of 19)

### Sheet: sweden (continued)
Jeu de données x	Jeu de données y	fit	mono exp	diff	W		a0	0												Sweden	1900-08-30 16:03:48	1900-09-13 16:03:48				# Weather station Linkoping / Malmen (airbase), Sweden, WMO_ID=2562,selection from 01.08.2020 till 27.11.2020, all days
																					1900-08-11	11.08.2020	20	20:00	1	11.08.2020 20:00	19.5	760.6	768.9	55	Wind blowing from the east-southeast	1	3	4	no clouds											50	10.1
																					1900-08-11	11.08.2020	19	19:00	1	11.08.2020 19:00	20.7	760.3	768.6	52	Wind blowing from the north-east	2	2	2	no clouds				15.1	23.9						45	10.5
																					1900-08-11	11.08.2020	18	18:00	1	11.08.2020 18:00	22.9	760.5	768.7	44	Wind blowing from the north-east	2		4	20–30%.								2500 or more, or no clouds.			45	9.9
																					1900-08-11	11.08.2020	17	17:00	1	11.08.2020 17:00	23.3	760.9	769	43	Wind blowing from the north-northeast	3	4	5	50%.								2500 or more, or no clouds.			45	10.1
																					1900-08-11	11.08.2020	16	16:00	1	11.08.2020 16:00	23.5	760.9	769.1	43	Wind blowing from the north	2	6	6	no clouds											40	10
																					1900-08-11	11.08.2020	15	15:00	1	11.08.2020 15:00	23.2	761.1	769.3	44	Wind blowing from the north-east	3	6	6	40%.						No Stratocumulus, Stratus, Cumulus or Cumulonimbus.	40%.	2500 or more, or no clouds.	Altocumulus translucidus or opacus in two or more layers, or Altocumulus opacus in a single layer, not progressively invading the sky, or Altocumulus with Altostratus or Nimbostratus.	Cirrus spissatus, in patches or entangled sheaves, which usually do not increase and sometimes seem to be the remains of the upper part of a Cumulonimbus; or Cirrus castellanus or floccus.	50	10.2
																					1900-08-11	11.08.2020	14	14:00	1	11.08.2020 14:00	22.7	761.4	769.6	46	Wind blowing from the north-east	2	5	6	40%.						No Stratocumulus, Stratus, Cumulus or Cumulonimbus.	40%.	2500 or more, or no clouds.	Altocumulus translucidus or opacus in two or more layers, or Altocumulus opacus in a single layer, not progressively invading the sky, or Altocumulus with Altostratus or Nimbostratus.	Cirrus spissatus, in patches or entangled sheaves, which usually do not increase and sometimes seem to be the remains of the upper part of a Cumulonimbus; or Cirrus castellanus or floccus.	50	10.3
																					1900-08-11	11.08.2020	13	13:00	1	11.08.2020 13:00	22.4	761.6	769.9	49	Wind blowing from the north-east	3	6	7	40%.						Cumulus humilis or Cumulus fractus other than of bad weather, or both.	10% or less, but not 0	1000-1500	Altocumulus translucidus or opacus in two or more layers, or Altocumulus opacus in a single layer, not progressively invading the sky, or Altocumulus with Altostratus or Nimbostratus.	Cirrus spissatus, in patches or entangled sheaves, which usually do not increase and sometimes seem to be the remains of the upper part of a Cumulonimbus; or Cirrus castellanus or floccus.	50	11
																					1900-08-11	11.08.2020	12	12:00	1	11.08.2020 12:00	21.9	761.7	769.9	51	Wind blowing from the north-northeast	4	6	8	40%.						Cumulus humilis or Cumulus fractus other than of bad weather, or both.	10% or less, but not 0	1000-1500	Altocumulus translucidus or opacus in two or more layers, or Altocumulus opacus in a single layer, not progressively invading the sky, or Altocumulus with Altostratus or Nimbostratus.	Cirrus spissatus, in patches or entangled sheaves, which usually do not increase and sometimes seem to be the remains of the upper part of a Cumulonimbus; or Cirrus castellanus or floccus.	50	11.3
																					1900-08-11	11.08.2020	11	11:00	1	11.08.2020 11:00	21.3	761.9	770.2	50	Wind blowing from the east-northeast	4	7	7	60%.						Cumulus humilis or Cumulus fractus other than of bad weather, or both.	10% or less, but not 0	1000-1500	Altocumulus translucidus at a single level.	Cirrus fibratus, sometimes uncinus, not progressively invading the sky.	50	10.4
																					1900-08-11	11.08.2020	10	10:00	1	11.08.2020 10:00	20	762	770.2	59	Wind blowing from the north-northeast	3	5	5	60%.						No Stratocumulus, Stratus, Cumulus or Cumulonimbus.	10% or less, but not 0	2500 or more, or no clouds.	Altocumulus translucidus or opacus in two or more layers, or Altocumulus opacus in a single layer, not progressively invading the sky, or Altocumulus with Altostratus or Nimbostratus.	Cirrus fibratus, sometimes uncinus, not progressively invading the sky.	50	11.7
																					1900-08-11	11.08.2020	9	09:00	1	11.08.2020 09:00	19.2	762	770.3	57	Wind blowing from the north-east	3	4	4	60%.						No Stratocumulus, Stratus, Cumulus or Cumulonimbus.	10% or less, but not 0	2500 or more, or no clouds.	Altocumulus translucidus or opacus in two or more layers, or Altocumulus opacus in a single layer, not progressively invading the sky, or Altocumulus with Altostratus or Nimbostratus.	Cirrus fibratus, sometimes uncinus, not progressively invading the sky.	50	10.5
																					1900-08-11	11.08.2020	8	08:00	1	11.08.2020 08:00	18.3	761.9	770.3	70	Wind blowing from the north-northeast	1			50%.						No Stratocumulus, Stratus, Cumulus or Cumulonimbus.	10% or less, but not 0	2500 or more, or no clouds.	Altocumulus translucidus at a single level.	Cirrus fibratus, sometimes uncinus, not progressively invading the sky.	50	12.8
																					1900-08-11	11.08.2020	7	07:00	1	11.08.2020 07:00	14.5	761.6	770.1	88	Wind blowing from the east	1	1	2	60%.				8.6	21.4	No Stratocumulus, Stratus, Cumulus or Cumulonimbus.	10% or less, but not 0	2500 or more, or no clouds.	Altocumulus translucidus at a single level.	Cirrus fibratus, sometimes uncinus, not progressively invading the sky.	50	12.5			Surface of ground dry (without cracks and no appreciable amount of dust or loose sand).
																					1900-08-11	11.08.2020	6	06:00	1	11.08.2020 06:00	10.1	761.8	770.4	95	Wind blowing from the south-southwest	1	2	2	90 or more, but not 100%						Stratocumulus other than Stratocumulus cumulogenitus.	10% or less, but not 0	1500-2000	No Altocumulus, Altostratus or Nimbostratus.	Cirrus fibratus, sometimes uncinus, not progressively invading the sky.	50	9.4
																					1900-08-11	11.08.2020	5	05:00	1	11.08.2020 05:00	9.6	761.6	770.2	96	Calm, no wind	0			60%.						Stratocumulus other than Stratocumulus cumulogenitus.	10% or less, but not 0	1500-2000	No Altocumulus, Altostratus or Nimbostratus.	Cirrus (often in bands) and Cirrostratus, or Cirrostratus alone, progressively invading the sky; they generally thicken as a whole; the continuous veil extends more than 45 degrees above the horizon, without the sky being totally covered.	50	9
																					1900-08-11	11.08.2020	4	04:00	1	11.08.2020 04:00	10	761.5	770.2	91	Calm, no wind	0			no clouds											50	8.5
																					1900-08-11	11.08.2020	3	03:00	1	11.08.2020 03:00	9.9	761.5	770.2	90	Wind blowing from the east	2	2	2	no clouds											45	8.3
																					1900-08-11	11.08.2020	2	02:00	1	11.08.2020 02:00	11.9	761.5	770.1	81	Wind blowing from the east-southeast	1	2	2	no clouds											50	8.8
																					1900-08-11	11.08.2020	1	01:00	1	11.08.2020 01:00	12.8	761.5	770	81	Calm, no wind	0			no clouds											50	9.5
																					1900-08-11	11.08.2020	0	00:00	1	11.08.2020 00:00	14.8	761.4	769.9	71	Wind blowing from the south-east	1	2	2	no clouds											50	9.5
																					1900-08-10	10.08.2020	23	23:00	1	10.08.2020 23:00	15.7	761	769.5	65	Wind blowing from the east-southeast	1	2	2	no clouds											50	9.2
																					1900-08-10	10.08.2020	22	22:00	1	10.08.2020 22:00	16.8	760.3	768.8	61	Wind blowing from the south-east	1	2	3	no clouds											50	9.1
																					1900-08-10	10.08.2020	21	21:00	1	10.08.2020 21:00	16.9	759.8	768.2	61	Wind blowing from the south-southeast	1	2	3	20–30%.								2000-2500			45	9.4
																					1900-08-10	10.08.2020	20	20:00	1	10.08.2020 20:00	19.4	759.6	767.8	55	Wind blowing from the south-east	2	3	3	no clouds											50	10.2
																					1900-08-10	10.08.2020	19	19:00	1	10.08.2020 19:00	21.3	759.4	767.6	51	Wind blowing from the south-east	2	2	4	no clouds				16.3	24.2						45	10.6
																					1900-08-10	10.08.2020	18	18:00	1	10.08.2020 18:00	22.6	759.4	767.5	45	Wind blowing from the east-southeast	2	3	4	no clouds											45	10
																					1900-08-10	10.08.2020	17	17:00	1	10.08.2020 17:00	22.9	759.7	767.8	46	Wind blowing from the east-southeast	2	4	5	50%.								2000-2500			45	10.5
																					1900-08-10	10.08.2020	16	16:00	1	10.08.2020 16:00	23.5	759.7	767.8	43	Wind blowing from the east-southeast	2	4		no clouds											40	10.2
																					1900-08-10	10.08.2020	15	15:00	1	10.08.2020 15:00	23.3	759.7	767.8	43	Wind blowing from the east	4	6	6	20–30%.						Stratocumulus other than Stratocumulus cumulogenitus.	10% or less, but not 0	1500-2000	No Altocumulus, Altostratus or Nimbostratus.	Cirrus spissatus, in patches or entangled sheaves, which usually do not increase and sometimes seem to be the remains of the upper part of a Cumulonimbus; or Cirrus castellanus or floccus.	45	10.1
																					1900-08-10	10.08.2020	14	14:00	1	10.08.2020 14:00	22.9	760	768.1	45	Wind blowing from the east-southeast	3	5	7	40%.						Stratocumulus other than Stratocumulus cumulogenitus.	10% or less, but not 0	1500-2000	Altocumulus translucidus in bands, or one or more layers of Altocumulus translucidus or opacus, progressively invading the sky; these Altocumulus clouds generally thicken as a whole.	Cirrus spissatus, in patches or entangled sheaves, which usually do not increase and sometimes seem to be the remains of the upper part of a Cumulonimbus; or Cirrus castellanus or floccus.	45	10.3
																					1900-08-10	10.08.2020	13	13:00	1	10.08.2020 13:00	21.6	760.1	768.3	49	Wind blowing from the east	3	6	7	60%.						Stratocumulus other than Stratocumulus cumulogenitus.	50%.	1000-1500	No Altocumulus, Altostratus or Nimbostratus.	Cirrus spissatus, in patches or entangled sheaves, which usually do not increase and sometimes seem to be the remains of the upper part of a Cumulonimbus; or Cirrus castellanus or floccus.	45	10.5
																					1900-08-10	10.08.2020	12	12:00	1	10.08.2020 12:00	21	760.3	768.5	52	Wind blowing from the east	5	7	7	40%.						Stratocumulus other than Stratocumulus cumulogenitus.	10% or less, but not 0	1000-1500	No Altocumulus, Altostratus or Nimbostratus.	Cirrus spissatus, in patches or entangled sheaves, which usually do not increase and sometimes seem to be the remains of the upper part of a Cumulonimbus; or Cirrus castellanus or floccus.	45	10.8
																					1900-08-10	10.08.2020	11	11:00	1	10.08.2020 11:00	19.9	760.3	768.6	52	Wind blowing from the east-southeast	4	7	8	40%.						Stratocumulus other than Stratocumulus cumulogenitus.	10% or less, but not 0	1000-1500	No Altocumulus, Altostratus or Nimbostratus.	Cirrus fibratus, sometimes uncinus, not progressively invading the sky.	45	9.8
																					1900-08-10	10.08.2020	10	10:00	1	10.08.2020 10:00	18.8	760.5	768.8	56	Wind blowing from the east	5	8	8	90 or more, but not 100%						Stratocumulus other than Stratocumulus cumulogenitus.	60%.	1000-1500	Altocumulus translucidus or opacus in two or more layers, or Altocumulus opacus in a single layer, not progressively invading the sky, or Altocumulus with Altostratus or Nimbostratus.	Cirrus fibratus, sometimes uncinus, not progressively invading the sky.	45	9.9
																					1900-08-10	10.08.2020	9	09:00	1	10.08.2020 09:00	17.5	760.3	768.7	64	Wind blowing from the east	4	6	6	90 or more, but not 100%						Stratocumulus other than Stratocumulus cumulogenitus.	20–30%.	1000-1500	Altocumulus translucidus or opacus in two or more layers, or Altocumulus opacus in a single layer, not progressively invading the sky, or Altocumulus with Altostratus or Nimbostratus.		45	10.6
																					1900-08-10	10.08.2020	8	08:00	1	10.08.2020 08:00	16.5	760.3	768.8	68	Wind blowing from the east	3		6	90 or more, but not 100%						Cumulonimbus capillatus (often with an anvil), with or without Cumulonimbus calvus, Cumulus, Stratocumulus, Stratus or pannus.	20–30%.	1000-1500	Altocumulus translucidus or opacus in two or more layers, or Altocumulus opacus in a single layer, not progressively invading the sky, or Altocumulus with Altostratus or Nimbostratus.		50	10.6
																					1900-08-10	10.08.2020	7	07:00	1	10.08.2020 07:00	16	760.2	768.7	69	Wind blowing from the east-northeast	4	5	5	90 or more, but not 100%	Thunderstorm (with or without precipitation).	Shower(s).	Rain.	14.2	23.8	Cumulonimbus capillatus (often with an anvil), with or without Cumulonimbus calvus, Cumulus, Stratocumulus, Stratus or pannus.	60%.	1000-1500	Altocumulus translucidus or opacus in two or more layers, or Altocumulus opacus in a single layer, not progressively invading the sky, or Altocumulus with Altostratus or Nimbostratus.		50	10.3	0.2	12
																					1900-08-10	10.08.2020	6	06:00	1	10.08.2020 06:00	15.5	760	768.4	74	Wind blowing from the east-northeast	3			90 or more, but not 100%	Thunderstorm (with or without precipitation).	Thunderstorm(s) with or without precipitation.	Rain.			Stratocumulus other than Stratocumulus cumulogenitus.	60%.	1500-2000	Altocumulus translucidus or opacus in two or more layers, or Altocumulus opacus in a single layer, not progressively invading the sky, or Altocumulus with Altostratus or Nimbostratus.	Cirrus fibratus, sometimes uncinus, not progressively invading the sky.	45	10.8
																					1900-08-10	10.08.2020	5	05:00	1	10.08.2020 05:00	14.5	759.6	768.1	79	Wind blowing from the east-northeast	2	3		60%.	Thunderstorm, slight or moderate, without hail, but with rain and/or snow at time of observation.	Shower(s).	Rain.			Cumulonimbus capillatus (often with an anvil), with or without Cumulonimbus calvus, Cumulus, Stratocumulus, Stratus or pannus.	40%.	1500-2000	Altocumulus translucidus or opacus in two or more layers, or Altocumulus opacus in a single layer, not progressively invading the sky, or Altocumulus with Altostratus or Nimbostratus.	Cirrus fibratus, sometimes uncinus, not progressively invading the sky.	40	10.9
																					1900-08-10	10.08.2020	4	04:00	1	10.08.2020 04:00	15	759.6	768.1	82	Wind blowing from the east-northeast	2	3	6	100%.	No significant weather observed.	Showers or intermittent precipitation.	Rain.					2000-2500			50	12
																					1900-08-10	10.08.2020	3	03:00	1	10.08.2020 03:00	15.6	759.4	767.8	85	Wind blowing from the east-northeast	4	6	6	90 or more, but not 100%	Rain (not freezing).	Showers or intermittent precipitation.	Drizzle.					2000-2500			45	13.1	Trace of precipitation	1
																					1900-08-10	10.08.2020	2	02:00	1	10.08.2020 02:00	16.4	759.3	767.8	89	Wind blowing from the east-northeast	5	6	6	90 or more, but not 100%	Rain, not freezing, slight.	Rain.	No significant weather observed.					100-200			35	14.6	0.2	1
																					1900-08-10	10.08.2020	1	01:00	1	10.08.2020 01:00	16.6	759.3	767.7	86	Wind blowing from the east	4	6	6	10% or less, but not 0								2500 or more, or no clouds.			45	14.2
																					1900-08-10	10.08.2020	0	00:00	1	10.08.2020 00:00	17.1	759.3	767.7	84	Wind blowing from the east	2			no clouds											50	14.4
																					1900-08-09	09.08.2020	23	23:00	1	09.08.2020 23:00	17.7	759.1	767.5	82	Wind blowing from the east	3		6	no clouds											50	14.6
																					1900-08-09	09.08.2020	22	22:00	1	09.08.2020 22:00	18.3	759	767.3	83	Wind blowing from the east	3		6	10% or less, but not 0								2000-2500			45	15.3
																					1900-08-09	09.08.2020	21	21:00	1	09.08.2020 21:00	19.3	758.5	766.8	80	Wind blowing from the east	4	7	8	no clouds											45	15.7
																					1900-08-09	09.08.2020	20	20:00	1	09.08.2020 20:00	20.9	758.1	766.3	77	Wind blowing from the east	6	9	9	no clouds											45	16.7
																					1900-08-09	09.08.2020	19	19:00	1	09.08.2020 19:00	24	757.3	765.4	67	Wind blowing from the east	5	7	7	no clouds				19.4	29.1						40	17.4
																					1900-08-09	09.08.2020	18	18:00	1	09.08.2020 18:00	26.3	757	765.1	56	Wind blowing from the east	4	6	6	90 or more, but not 100%								2000-2500			40	16.8
																					1900-08-09	09.08.2020	17	17:00	1	09.08.2020 17:00	28.1	756.9	764.9	43	Wind blowing from the north-west	4	5	5	no clouds											45	14.3
																					1900-08-09	09.08.2020	16	16:00	1	09.08.2020 16:00	28.5	756.9	764.9	44	Wind blowing from the north-east	2			60%.								2000-2500			40	15.1
																					1900-08-09	09.08.2020	15	15:00	1	09.08.2020 15:00	28.4	757	765.1	44	Wind blowing from the north-northeast	2	3	4	20–30%.								2000-2500			45	14.9
																					1900-08-09	09.08.2020	14	14:00	1	09.08.2020 14:00	28.3	757.3	765.3	44	Wind blowing from the north-east	3	4	4	no clouds											40	14.9
																					1900-08-09	09.08.2020	13	13:00	1	09.08.2020 13:00	27.9	757.5	765.5	44	Wind blowing from the south	1	3	4	no clouds											40	14.6
																					1900-08-09	09.08.2020	12	12:00	1	09.08.2020 12:00	28	757.6	765.6	45	Wind blowing from the north-northeast	1	3	3	no clouds											30	14.8
																					1900-08-09	09.08.2020	11	11:00	1	09.08.2020 11:00	27.2	757.8	765.8	48	Wind blowing from the east-northeast	1	3	3	no clouds											35	15.2
																					1900-08-09	09.08.2020	10	10:00	1	09.08.2020 10:00	25.7	757.9	766	53	Wind blowing from the east-northeast	2			no clouds											35	15.5
																					1900-08-09	09.08.2020	9	09:00	1	09.08.2020 09:00	24.7	757.9	766	61	Wind blowing from the north	1	2	2	no clouds											40	16.7
																					1900-08-09	09.08.2020	8	08:00	1	09.08.2020 08:00	22	757.9	766.1	74	Wind blowing from the west-northwest	2	2	3	no clouds											35	17.1
																					1900-08-09	09.08.2020	7	07:00	1	09.08.2020 07:00	19.2	757.8	766	85	Wind blowing from the west	2	3	3	no clouds				12.8	26.3						30	16.6
																					1900-08-09	09.08.2020	6	06:00	1	09.08.2020 06:00	15.8	757.6	766	96	Wind blowing from the south-southwest	1	2	3	no clouds											22	15.2
																					1900-08-09	09.08.2020	5	05:00	1	09.08.2020 05:00	13.3	757.5	766	97	Wind blowing from the south-west	1	1	2	no clouds											14	12.8
																					1900-08-09	09.08.2020	4	04:00	1	09.08.2020 04:00	13	757.5	766	97	Wind blowing from the west-southwest	1	2	2	no clouds											11	12.6
																					1900-08-09	09.08.2020	3	03:00	1	09.08.2020 03:00	13.7	757.4	765.9	96	Wind blowing from the west-southwest	2	2	3	no clouds											13	13.1
																					1900-08-09	09.08.2020	2	02:00	1	09.08.2020 02:00	14.3	757.3	765.8	96	Wind blowing from the west-southwest	1	2	2	no clouds											15	13.6
																					1900-08-09	09.08.2020	1	01:00	1	09.08.2020 01:00	17.8	757.5	765.8	85	Wind blowing from the south-west	1	2	2	no clouds											40	15.2
																					1900-08-09	09.08.2020	0	00:00	1	09.08.2020 00:00	16.3	757.4	765.8	91	Wind blowing from the south-southwest	1	1	1	no clouds											30	14.8
																					1900-08-08	08.08.2020	23	23:00	1	08.08.2020 23:00	17.5	757.4	765.7	85	Wind blowing from the south-southwest	1	1	2	no clouds											40	14.9
																					1900-08-08	08.08.2020	22	22:00	1	08.08.2020 22:00	19.3	757.3	765.5	78	Wind blowing from the south	1	2	3	no clouds											40	15.3
																					1900-08-08	08.08.2020	21	21:00	1	08.08.2020 21:00	22.5	757.3	765.4	62	Wind blowing from the north-east	1	2		no clouds											45	14.8
																					1900-08-08	08.08.2020	20	20:00	1	08.08.2020 20:00	24.3	757.3	765.4	58	Wind blowing from the north-west	2	3	4	20–30%.								1500-2000			45	15.5
																					1900-08-08	08.08.2020	19	19:00	1	08.08.2020 19:00	26.3	757.2	765.3	48	Wind blowing from the north-west	3	5	5	no clouds				20	29.3						45	14.3
																					1900-08-08	08.08.2020	18	18:00	1	08.08.2020 18:00	28.3	757.2	765.2	47	Wind blowing from the west	2	3	4	70 – 80%.								2000-2500			40	15.8
																					1900-08-08	08.08.2020	17	17:00	1	08.08.2020 17:00	27.9	757.4	765.4	47	Wind blowing from the south-southwest	3	4	4	40%.								1500-2000			40	15.6
																					1900-08-08	08.08.2020	16	16:00	1	08.08.2020 16:00	28.4	757.6	765.7	41	Wind blowing from the south	1	4	4	no clouds											35	13.9
																					1900-08-08	08.08.2020	15	15:00	1	08.08.2020 15:00	28.1	757.9	766	39	Wind blowing from the south-southwest	2	3	4	10% or less, but not 0								2500 or more, or no clouds.			30	13
																					1900-08-08	08.08.2020	14	14:00	1	08.08.2020 14:00	28.3	758.2	766.3	35	Wind blowing from the west-southwest	2	4	5	20–30%.								2500 or more, or no clouds.			35	11.6
																					1900-08-08	08.08.2020	13	13:00	1	08.08.2020 13:00	27.2	758.7	766.7	36	Wind blowing from the south	4	5	5	50%.								2500 or more, or no clouds.			40	10.7
																					1900-08-08	08.08.2020	12	12:00	1	08.08.2020 12:00	26.8	759	767.1	41	Wind blowing from the south	3	4	4	70 – 80%.								2500 or more, or no clouds.			40	12.4
																					1900-08-08	08.08.2020	11	11:00	1	08.08.2020 11:00	26.6	759.1	767.2	37	Wind blowing from the east	2	4	4	70 – 80%.								2500 or more, or no clouds.			40	10.9
																					1900-08-08	08.08.2020	10	10:00	1	08.08.2020 10:00	26.4	759.5	767.6	43	Wind blowing from the east-southeast	2	3	3	10% or less, but not 0								2500 or more, or no clouds.			35	12.8
																					1900-08-08	08.08.2020	9	09:00	1	08.08.2020 09:00	24.1	759.9	768.1	52	Wind blowing from the south	2	3	4	no clouds											40	13.5
																					1900-08-08	08.08.2020	8	08:00	1	08.08.2020 08:00	22.3	760.1	768.3	60	Wind blowing from the south	2	4	4	no clouds											40	14.2
																					1900-08-08	08.08.2020	7	07:00	1	08.08.2020 07:00	20.2	760.3	768.5	69	Wind blowing from the south	1	2	4	no clouds				15.3	25.4						40	14.3
																					1900-08-08	08.08.2020	6	06:00	1	08.08.2020 06:00	17.4	760.1	768.5	77	Wind blowing from the south	3	4	4	no clouds											45	13.2
																					1900-08-08	08.08.2020	5	05:00	1	08.08.2020 05:00	15.7	760.2	768.7	81	Wind blowing from the south-southeast	3	4	4	no clouds											45	12.5
																					1900-08-08	08.08.2020	4	04:00	1	08.08.2020 04:00	15.9	760.1	768.6	81	Wind blowing from the south	4	4	4	60%.								2500 or more, or no clouds.			45	12.6
																					1900-08-08	08.08.2020	3	03:00	1	08.08.2020 03:00	15.8	760.2	768.7	81	Wind blowing from the south	3	3	3	no clouds											45	12.6
																					1900-08-08	08.08.2020	2	02:00	1	08.08.2020 02:00	17.1	760.3	768.7	78	Wind blowing from the south	2	3	4	40%.								2500 or more, or no clouds.			45	13.3
																					1900-08-08	08.08.2020	1	01:00	1	08.08.2020 01:00	17.4	760.3	768.7	79	Wind blowing from the south	3	3	4	70 – 80%.								2500 or more, or no clouds.			45	13.6
																					1900-08-08	08.08.2020	0	00:00	1	08.08.2020 00:00	18.1	760.3	768.7	77	Wind blowing from the south	3	4	4	100%.								2500 or more, or no clouds.			45	14
																					1900-08-07	07.08.2020	23	23:00	1	07.08.2020 23:00	18.9	760.3	768.7	75	Wind blowing from the south	3	4	4	100%.								2500 or more, or no clouds.			45	14.4
																					1900-08-07	07.08.2020	22	22:00	1	07.08.2020 22:00	19.5	760.3	768.7	71	Wind blowing from the south	2	2	3	60%.								2500 or more, or no clouds.			50	14.1
																					1900-08-07	07.08.2020	21	21:00	1	07.08.2020 21:00	20	760.1	768.4	66	Wind blowing from the south	1	1	1	no clouds											45	13.4
																					1900-08-07	07.08.2020	20	20:00	1	07.08.2020 20:00	22.5	760	768.3	52	Calm, no wind	0			no clouds											35	12.1
																					1900-08-07	07.08.2020	19	19:00	1	07.08.2020 19:00	25.7	760	768.1	43	Wind blowing from the south-west	2	2	3	no clouds				18.4	28.4						45	12.2
																					1900-08-07	07.08.2020	18	18:00	1	07.08.2020 18:00	26.3	760	768.1	39	Wind blowing from the south-west	3	4	5	no clouds											45	11.3
																					1900-08-07	07.08.2020	17	17:00	1	07.08.2020 17:00	28.1	760.3	768.3	34	Wind blowing from the south-west	3	4	4	no clouds											40	10.7
																					1900-08-07	07.08.2020	16	16:00	1	07.08.2020 16:00	27.8	760.4	768.4	40	Wind blowing from the south-southeast	2	4	6	no clouds											35	12.9
																					1900-08-07	07.08.2020	15	15:00	1	07.08.2020 15:00	27.5	760.7	768.8	40	Wind blowing from the south	3	6	8	20–30%.								2500 or more, or no clouds.			40	12.8
																					1900-08-07	07.08.2020	14	14:00	1	07.08.2020 14:00	26.3	761	769.1	44	Wind blowing from the south	4	7	7	50%.						No Stratocumulus, Stratus, Cumulus or Cumulonimbus.	40%.	2500 or more, or no clouds.	Altocumulus translucidus or opacus in two or more layers, or Altocumulus opacus in a single layer, not progressively invading the sky, or Altocumulus with Altostratus or Nimbostratus.	Cirrus spissatus, in patches or entangled sheaves, which usually do not increase and sometimes seem to be the remains of the upper part of a Cumulonimbus; or Cirrus castellanus or floccus.	50	13.2
																					1900-08-07	07.08.2020	13	13:00	1	07.08.2020 13:00	25	761.3	769.5	46	Wind blowing from the south	5	7	8	60%.						No Stratocumulus, Stratus, Cumulus or Cumulonimbus.	60%.	2500 or more, or no clouds.	Altocumulus translucidus or opacus in two or more layers, or Altocumulus opacus in a single layer, not progressively invading the sky, or Altocumulus with Altostratus or Nimbostratus.	No Cirrus, Cirrocumulus or Cirrostratus.	50	12.6
																					1900-08-07	07.08.2020	12	12:00	1	07.08.2020 12:00	24.6	761.4	769.6	45	Wind blowing from the south	4	6	6	70 – 80%.						No Stratocumulus, Stratus, Cumulus or Cumulonimbus.	60%.	2500 or more, or no clouds.	Altocumulus translucidus or opacus in two or more layers, or Altocumulus opacus in a single layer, not progressively invading the sky, or Altocumulus with Altostratus or Nimbostratus.	No Cirrus, Cirrocumulus or Cirrostratus.	45	12
																					1900-08-07	07.08.2020	11	11:00	1	07.08.2020 11:00	24	761.5	769.6	47	Wind blowing from the south-southeast	4	5	5	90 or more, but not 100%						No Stratocumulus, Stratus, Cumulus or Cumulonimbus.	70 – 80%.	2500 or more, or no clouds.	Altocumulus translucidus or opacus in two or more layers, or Altocumulus opacus in a single layer, not progressively invading the sky, or Altocumulus with Altostratus or Nimbostratus.	No Cirrus, Cirrocumulus or Cirrostratus.	50	11.9
																					1900-08-07	07.08.2020	10	10:00	1	07.08.2020 10:00	22.8	761.6	769.8	56	Wind blowing from the south-southwest	3	5	5	90 or more, but not 100%						No Stratocumulus, Stratus, Cumulus or Cumulonimbus.	90 or more, but not 100%	2500 or more, or no clouds.	Altocumulus translucidus or opacus in two or more layers, or Altocumulus opacus in a single layer, not progressively invading the sky, or Altocumulus with Altostratus or Nimbostratus.		45	13.6
																					1900-08-07	07.08.2020	9	09:00	1	07.08.2020 09:00	22.4	761.6	769.9	60	Wind blowing from the south-southwest	3	4	5	90 or more, but not 100%						No Stratocumulus, Stratus, Cumulus or Cumulonimbus.	90 or more, but not 100%	2500 or more, or no clouds.	Altocumulus translucidus or opacus in two or more layers, or Altocumulus opacus in a single layer, not progressively invading the sky, or Altocumulus with Altostratus or Nimbostratus.		45	14.1
																					1900-08-07	07.08.2020	8	08:00	1	07.08.2020 08:00	20.2	761.5	769.8	70	Wind blowing from the south	3	4	4	90 or more, but not 100%						No Stratocumulus, Stratus, Cumulus or Cumulonimbus.	90 or more, but not 100%	2500 or more, or no clouds.	Altocumulus translucidus or opacus in two or more layers, or Altocumulus opacus in a single layer, not progressively invading the sky, or Altocumulus with Altostratus or Nimbostratus.		45	14.6
																					1900-08-07	07.08.2020	7	07:00	1	07.08.2020 07:00	18.3	761.4	769.8	80	Wind blowing from the south	2	2	2	70 – 80%.				15.5	24.7	No Stratocumulus, Stratus, Cumulus or Cumulonimbus.	70 – 80%.	2500 or more, or no clouds.	Altocumulus translucidus or opacus in two or more layers, or Altocumulus opacus in a single layer, not progressively invading the sky, or Altocumulus with Altostratus or Nimbostratus.	No Cirrus, Cirrocumulus or Cirrostratus.	45	14.7			Surface of ground dry (without cracks and no appreciable amount of dust or loose sand).
																					1900-08-07	07.08.2020	6	06:00	1	07.08.2020 06:00	16.6	761.2	769.6	92	Wind blowing from the south	1	2	2	70 – 80%.						No Stratocumulus, Stratus, Cumulus or Cumulonimbus.	60%.	2500 or more, or no clouds.	Altocumulus translucidus or opacus in two or more layers, or Altocumulus opacus in a single layer, not progressively invading the sky, or Altocumulus with Altostratus or Nimbostratus.	No Cirrus, Cirrocumulus or Cirrostratus.	45	15.2
																					1900-08-07	07.08.2020	5	05:00	1	07.08.2020 05:00	16.1	760.9	769.3	84	Wind blowing from the south-southwest	1	1	1	60%.						No Stratocumulus, Stratus, Cumulus or Cumulonimbus.	60%.	2500 or more, or no clouds.	Altocumulus translucidus or opacus in two or more layers, or Altocumulus opacus in a single layer, not progressively invading the sky, or Altocumulus with Altostratus or Nimbostratus.	No Cirrus, Cirrocumulus or Cirrostratus.	45	13.4
																					1900-08-07	07.08.2020	4	04:00	1	07.08.2020 04:00	16.2	760.7	769.2	85	Calm, no wind	0			90 or more, but not 100%								2500 or more, or no clouds.			45	13.7
																					1900-08-07	07.08.2020	3	03:00	1	07.08.2020 03:00	16.2	760.5	769	85	Wind blowing from the south	1	2	3	100%.								2500 or more, or no clouds.			45	13.6
																					1900-08-07	07.08.2020	2	02:00	1	07.08.2020 02:00	17.4	760.5	768.9	78	Wind blowing from the south	2	3	3	60%.								2500 or more, or no clouds.			45	13.4
																					1900-08-07	07.08.2020	1	01:00	1	07.08.2020 01:00	17.3	760.4	768.8	83	Wind blowing from the south-southeast	1	2	2	10% or less, but not 0								2500 or more, or no clouds.			50	14.4
																					1900-08-07	07.08.2020	0	00:00	1	07.08.2020 00:00	17.8	760.5	768.9	81	Calm, no wind	0			60%.								2500 or more, or no clouds.			45	14.5
																					1900-08-06	06.08.2020	23	23:00	1	06.08.2020 23:00	18.3	760.3	768.7	83	Wind blowing from the south-east	1	2	2	60%.								2500 or more, or no clouds.			45	15.3
																					1900-08-06	06.08.2020	22	22:00	1	06.08.2020 22:00	19.3	760.2	768.5	72	Calm, no wind	0			no clouds											40	14.2
																					1900-08-06	06.08.2020	21	21:00	1	06.08.2020 21:00	20.7	759.8	768.1	69	Calm, no wind	0			100%.								2500 or more, or no clouds.			45	14.8
																					1900-08-06	06.08.2020	20	20:00	1	06.08.2020 20:00	21.8	759.4	767.6	63	Wind blowing from the east-southeast	1	1	1	100%.								2500 or more, or no clouds.			50	14.5
																					1900-08-06	06.08.2020	19	19:00	1	06.08.2020 19:00	24.6	759.2	767.3	51	Calm, no wind	0			20–30%.				17.9	26.7			2500 or more, or no clouds.			45	13.7	Trace of precipitation	12
																					1900-08-06	06.08.2020	18	18:00	1	06.08.2020 18:00	25.5	759.1	767.2	47	Wind blowing from the west	2	3	6	10% or less, but not 0								2500 or more, or no clouds.			45	13.4
																					1900-08-06	06.08.2020	17	17:00	1	06.08.2020 17:00	26.4	759	767.1	44	Wind blowing from the west	3	6	7	no clouds											40	13.3
																					1900-08-06	06.08.2020	16	16:00	1	06.08.2020 16:00	26.4	759	767.1	45	Wind blowing from the west	5	7	10													13.5
																					1900-08-06	06.08.2020	15	15:00	1	06.08.2020 15:00	26.1	758.8	766.9	46	Wind blowing from the west	6	10	11	20–30%.						Cumulus humilis or Cumulus fractus other than of bad weather, or both.	10% or less, but not 0	1500-2000	Altocumulus translucidus at a single level.	Cirrus fibratus, sometimes uncinus, not progressively invading the sky.	50	13.6
																					1900-08-06	06.08.2020	14	14:00	1	06.08.2020 14:00	25.6	758.6	766.7	49	Wind blowing from the west	7	9	11	20–30%.						Cumulus humilis or Cumulus fractus other than of bad weather, or both.	10% or less, but not 0	1500-2000	Altocumulus translucidus at a single level.	Cirrus fibratus, sometimes uncinus, not progressively invading the sky.	50	14.1
																					1900-08-06	06.08.2020	13	13:00	1	06.08.2020 13:00	25.6	758.3	766.4	52	Wind blowing from the west	5	11	11	60%.	No significant weather observed.	Showers or intermittent precipitation.	Rain.					2500 or more, or no clouds.			35	15.1	Trace of precipitation	6
																					1900-08-06	06.08.2020	12	12:00	1	06.08.2020 12:00	23.6	758.2	766.4	60	Wind blowing from the south-west	4	7	8	20–30%.	Clouds generally dissolving or becoming less developed.	Rain.	Cloud covering 1/2 or less of the sky throughout the appropriate period.			Cumulonimbus calvus, with or without Cumulus, Stratocumulus or Stratus.	10% or less, but not 0	1000-1500	No Altocumulus, Altostratus or Nimbostratus.	Cirrus spissatus, in patches or entangled sheaves, which usually do not increase and sometimes seem to be the remains of the upper part of a Cumulonimbus; or Cirrus castellanus or floccus.	50	15.3
																					1900-08-06	06.08.2020	11	11:00	1	06.08.2020 11:00	22.4	758.1	766.3	70	Wind blowing from the west-southwest	4	7	7	40%.	Clouds generally dissolving or becoming less developed.	Rain.	Cloud covering more than 1/2 of the sky throughout the appropriate period.			Cumulus humilis or Cumulus fractus other than of bad weather, or both.	10% or less, but not 0	600-1000	Altocumulus translucidus or opacus in two or more layers, or Altocumulus opacus in a single layer, not progressively invading the sky, or Altocumulus with Altostratus or Nimbostratus.	Cirrus fibratus, sometimes uncinus, not progressively invading the sky.	45	16.7
																					1900-08-06	06.08.2020	10	10:00	1	06.08.2020 10:00	20.5	757.7	766	78	Wind blowing from the south-southwest	4	6	8	60%.	State of sky on the whole unchanged.	Rain.	Cloud covering more than 1/2 of the sky throughout the appropriate period.			Stratocumulus other than Stratocumulus cumulogenitus.	20–30%.	600-1000	Altocumulus translucidus or opacus in two or more layers, or Altocumulus opacus in a single layer, not progressively invading the sky, or Altocumulus with Altostratus or Nimbostratus.	Cirrus fibratus, sometimes uncinus, not progressively invading the sky.	45	16.6
																					1900-08-06	06.08.2020	9	09:00	1	06.08.2020 09:00	19.6	757.6	765.8	82	Wind blowing from the west-southwest	5	8	8	90 or more, but not 100%	Rain, not freezing, intermittent, slight at time of observation.	Cloud covering more than 1/2 of the sky throughout the appropriate period.	Cloud covering more than 1/2 of the sky throughout the appropriate period.			Stratocumulus other than Stratocumulus cumulogenitus.	50%.	600-1000	Altocumulus translucidus or opacus in two or more layers, or Altocumulus opacus in a single layer, not progressively invading the sky, or Altocumulus with Altostratus or Nimbostratus.		35	16.4	Trace of precipitation	1
																					1900-08-06	06.08.2020	8	08:00	1	06.08.2020 08:00	18.1	757	765.3	88	Wind blowing from the south-west	4	6	7	90 or more, but not 100%						Stratocumulus other than Stratocumulus cumulogenitus.	70 – 80%.	300-600	No Altocumulus, Altostratus or Nimbostratus.	No Cirrus, Cirrocumulus or Cirrostratus.	50	16
																					1900-08-06	06.08.2020	7	07:00	1	06.08.2020 07:00	17.9	756.5	764.8	88	Wind blowing from the south-west	4	6	6	90 or more, but not 100%				16.2	18	Stratocumulus other than Stratocumulus cumulogenitus.	90 or more, but not 100%	300-600			50	15.8			Surface of ground dry (without cracks and no appreciable amount of dust or loose sand).
																					1900-08-06	06.08.2020	6	06:00	1	06.08.2020 06:00	17.2	755.9	764.2	90	Wind blowing from the south-west	3	5	5	90 or more, but not 100%						Stratocumulus other than Stratocumulus cumulogenitus.	70 – 80%.	300-600	No Altocumulus, Altostratus or Nimbostratus.	No Cirrus, Cirrocumulus or Cirrostratus.	50	15.6
																					1900-08-06	06.08.2020	5	05:00	1	06.08.2020 05:00	16.7	755.5	763.8	92	Wind blowing from the south-west	3	4	5	90 or more, but not 100%						Stratocumulus other than Stratocumulus cumulogenitus.	90 or more, but not 100%	300-600			50	15.4
																					1900-08-06	06.08.2020	4	04:00	1	06.08.2020 04:00	16.8	755.4	763.7	91	Wind blowing from the south-west	4	5	5	100%.								300-600			45	15.3
																					1900-08-06	06.08.2020	3	03:00	1	06.08.2020 03:00	16.4	755	763.3	91	Wind blowing from the south-southwest	3	5	5	100%.								300-600			45	14.9
																					1900-08-06	06.08.2020	2	02:00	1	06.08.2020 02:00	16.3	754.6	763	90	Wind blowing from the south-southwest	4	5	6	100%.								300-600			45	14.6
																					1900-08-06	06.08.2020	1	01:00	1	06.08.2020 01:00	16.5	754.3	762.7	88	Wind blowing from the south-southwest	4	6	6	100%.								300-600			45	14.5
																					1900-08-06	06.08.2020	0	00:00	1	06.08.2020 00:00	16.5	754.3	762.6	86	Wind blowing from the south-southwest	4	5	7	100%.								300-600			45	14.1
																					1900-08-05	05.08.2020	23	23:00	1	05.08.2020 23:00	16.5	754	762.4	84	Wind blowing from the south-southwest	5	7	8	100%.								600-1000			45	13.8
																					1900-08-05	05.08.2020	22	22:00	1	05.08.2020 22:00	16.9	753.9	762.2	79	Wind blowing from the south-southwest	5	8	8	100%.								600-1000			40	13.3
																					1900-08-05	05.08.2020	21	21:00	1	05.08.2020 21:00	16.8	753.7	762	79	Wind blowing from the south-southwest	5	6	7	100%.								1000-1500			45	13.2
																					1900-08-05	05.08.2020	20	20:00	1	05.08.2020 20:00	16.9	753.5	761.8	77	Wind blowing from the south-southwest	5	8	11	100%.								600-1000			40	12.9
																					1900-08-05	05.08.2020	19	19:00	1	05.08.2020 19:00	17.5	753.2	761.5	74	Wind blowing from the south-southwest	7			100%.	No significant weather observed.	Showers or intermittent precipitation.	Drizzle.	12.4	18.2			600-1000			50	12.8	Trace of precipitation	12
																					1900-08-05	05.08.2020	18	18:00	1	05.08.2020 18:00	16.8	753.1	761.4	74	Wind blowing from the south-southeast	3	5	5	100%.	No significant weather observed.	Showers or intermittent precipitation.	Drizzle.					1500-2000			45	12.2
																					1900-08-05	05.08.2020	17	17:00	1	05.08.2020 17:00	16.1	753.2	761.5	76	Wind blowing from the south-southeast	3	6		100%.	Drizzle (not freezing) or snow grains.	Showers or intermittent precipitation.	Rain.					1000-1500			45	11.8	Trace of precipitation	1
																					1900-08-05	05.08.2020	16	16:00	1	05.08.2020 16:00	16.4	753.2	761.5	73	Wind blowing from the south-southwest	6	8	9	100%.	Rain shower(s) or intermittent rain, slight.	Rain.	No significant weather observed.					1500-2000			45	11.5
																					1900-08-05	05.08.2020	15	15:00	1	05.08.2020 15:00	16.6	753.2	761.5	66	Wind blowing from the south	4	6	6	100%.	Cloud development not observed or not observable.	Rain.	Cloud covering more than 1/2 of the sky throughout the appropriate period.			Stratocumulus other than Stratocumulus cumulogenitus.	90 or more, but not 100%	1000-1500			50	10.2
																					1900-08-05	05.08.2020	14	14:00	1	05.08.2020 14:00	16.3	753.3	761.6	66	Wind blowing from the south-southwest	4	6	8	90 or more, but not 100%	State of sky on the whole unchanged.	Rain.	Cloud covering more than 1/2 of the sky throughout the appropriate period.			Stratocumulus other than Stratocumulus cumulogenitus.	10% or less, but not 0	1000-1500	Altocumulus translucidus or opacus in two or more layers, or Altocumulus opacus in a single layer, not progressively invading the sky, or Altocumulus with Altostratus or Nimbostratus.		50	9.8
																					1900-08-05	05.08.2020	13	13:00	1	05.08.2020 13:00	16.9	753.4	761.8	59	Wind blowing from the south-southwest	6	9	11	100%.	Rain (not freezing) not falling as shower(s).	Rain.	Cloud covering more than 1/2 of the sky throughout the appropriate period.			Cumulus humilis or Cumulus fractus other than of bad weather, or both.	20–30%.	1000-1500	Altocumulus translucidus or opacus in two or more layers, or Altocumulus opacus in a single layer, not progressively invading the sky, or Altocumulus with Altostratus or Nimbostratus.		45	8.9	Trace of precipitation	6
																					1900-08-05	05.08.2020	12	12:00	1	05.08.2020 12:00	17.3	753.2	761.5	60	Wind blowing from the south-west	5	8	9	70 – 80%.						Cumulus humilis or Cumulus fractus other than of bad weather, or both.	20–30%.	1000-1500	Altocumulus translucidus or opacus in two or more layers, or Altocumulus opacus in a single layer, not progressively invading the sky, or Altocumulus with Altostratus or Nimbostratus.	No Cirrus, Cirrocumulus or Cirrostratus.	45	9.5
																					1900-08-05	05.08.2020	11	11:00	1	05.08.2020 11:00	16.7	753.2	761.5	67	Wind blowing from the west-southwest	5	7	8	90 or more, but not 100%						Cumulus humilis or Cumulus fractus other than of bad weather, or both.	10% or less, but not 0	1000-1500	Altocumulus translucidus or opacus in two or more layers, or Altocumulus opacus in a single layer, not progressively invading the sky, or Altocumulus with Altostratus or Nimbostratus.		50	10.5
																					1900-08-05	05.08.2020	10	10:00	1	05.08.2020 10:00	15.3	753.3	761.6	73	Wind blowing from the south-southwest	5	7	7	90 or more, but not 100%						Cumulus humilis or Cumulus fractus other than of bad weather, or both.	10% or less, but not 0	600-1000	Altocumulus translucidus or opacus in two or more layers, or Altocumulus opacus in a single layer, not progressively invading the sky, or Altocumulus with Altostratus or Nimbostratus.		45	10.5
																					1900-08-05	05.08.2020	9	09:00	1	05.08.2020 09:00	14.3	753.1	761.5	78	Wind blowing from the south-southwest	4	5	5	90 or more, but not 100%						Cumulus humilis or Cumulus fractus other than of bad weather, or both.	10% or less, but not 0	600-1000	Altocumulus translucidus or opacus in two or more layers, or Altocumulus opacus in a single layer, not progressively invading the sky, or Altocumulus with Altostratus or Nimbostratus.		45	10.5
																					1900-08-05	05.08.2020	8	08:00	1	05.08.2020 08:00	13.2	753.1	761.5	82	Wind blowing from the south-southwest	3	5	5	100%.						Cumulus humilis or Cumulus fractus other than of bad weather, or both.	10% or less, but not 0	600-1000	Altocumulus translucidus or opacus in two or more layers, or Altocumulus opacus in a single layer, not progressively invading the sky, or Altocumulus with Altostratus or Nimbostratus.		45	10.2
																					1900-08-05	05.08.2020	7	07:00	1	05.08.2020 07:00	12	752.6	761.1	85	Wind blowing from the south-southwest	3	4	4	90 or more, but not 100%				6.9	18.7	Stratocumulus other than Stratocumulus cumulogenitus.	10% or less, but not 0	1500-2000	Altocumulus translucidus or opacus in two or more layers, or Altocumulus opacus in a single layer, not progressively invading the sky, or Altocumulus with Altostratus or Nimbostratus.	Cirrus spissatus, in patches or entangled sheaves, which usually do not increase and sometimes seem to be the remains of the upper part of a Cumulonimbus; or Cirrus castellanus or floccus.	45	9.6			Surface of ground dry (without cracks and no appreciable amount of dust or loose sand).
																					1900-08-05	05.08.2020	6	06:00	1	05.08.2020 06:00	9.8	752.5	761	91	Wind blowing from the south	3	3	3	90 or more, but not 100%						Stratocumulus other than Stratocumulus cumulogenitus.	10% or less, but not 0	1500-2000	Altocumulus translucidus or opacus in two or more layers, or Altocumulus opacus in a single layer, not progressively invading the sky, or Altocumulus with Altostratus or Nimbostratus.	Cirrus spissatus, in patches or entangled sheaves, which usually do not increase and sometimes seem to be the remains of the upper part of a Cumulonimbus; or Cirrus castellanus or floccus.	50	8.4
																					1900-08-05	05.08.2020	5	05:00	1	05.08.2020 05:00	8.3	752.2	760.9	93	Wind blowing from the south	2	2	2	90 or more, but not 100%						Stratocumulus other than Stratocumulus cumulogenitus.	10% or less, but not 0	1000-1500	No Altocumulus, Altostratus or Nimbostratus.	Cirrus spissatus, in patches or entangled sheaves, which usually do not increase and sometimes seem to be the remains of the upper part of a Cumulonimbus; or Cirrus castellanus or floccus.	45	7.2
																					1900-08-05	05.08.2020	4	04:00	1	05.08.2020 04:00	7.6	752.1	760.7	93	Wind blowing from the south	2	2	2	no clouds											45	6.6
																					1900-08-05	05.08.2020	3	03:00	1	05.08.2020 03:00	7.8	752.1	760.7	91	Wind blowing from the south-southeast	1	3	3	10% or less, but not 0								1000-1500			30	6.4
																					1900-08-05	05.08.2020	2	02:00	1	05.08.2020 02:00	8.5	752	760.6	88	Wind blowing from the south	2	2	3	no clouds											45	6.6
																					1900-08-05	05.08.2020	1	01:00	1	05.08.2020 01:00	9.4	751.8	760.3	82	Wind blowing from the south-southwest	2	3	3	no clouds											50	6.5
																					1900-08-05	05.08.2020	0	00:00	1	05.08.2020 00:00	10.2	751.6	760.1	79	Wind blowing from the south-southwest	2	3	3	no clouds											50	6.6
																					1900-08-04	04.08.2020	23	23:00	1	04.08.2020 23:00	11.3	751.4	760	73	Wind blowing from the south-west	2	2	3	no clouds											50	6.6
																					1900-08-04	04.08.2020	22	22:00	1	04.08.2020 22:00	13.2	751.3	759.8	64	Wind blowing from the west	2	3	4	no clouds											35	6.4
																					1900-08-04	04.08.2020	21	21:00	1	04.08.2020 21:00	14.9	751	759.3	59	Wind blowing from the west-southwest	3	5	5	no clouds											40	6.8
																					1900-08-04	04.08.2020	20	20:00	1	04.08.2020 20:00	16.8	750.6	758.8	53	Wind blowing from the west-southwest	4	6	7	no clouds											35	7
																					1900-08-04	04.08.2020	19	19:00	1	04.08.2020 19:00	18.6	750.1	758.3	49	Wind blowing from the west-southwest	5	7	7	no clouds				12.3	21.6						35	7.6
																					1900-08-04	04.08.2020	18	18:00	1	04.08.2020 18:00	20	749.7	757.9	42	Wind blowing from the west	6	7	7	no clouds											35	6.6
																					1900-08-04	04.08.2020	17	17:00	1	04.08.2020 17:00	20.5	749.4	757.6	41	Wind blowing from the west-southwest	5	7	7	no clouds											35	6.8
																					1900-08-04	04.08.2020	16	16:00	1	04.08.2020 16:00	20.4	749.3	757.5	44	Wind blowing from the west-southwest	4	8	8	50%.								1500-2000			35	7.6
																					1900-08-04	04.08.2020	15	15:00	1	04.08.2020 15:00	20.8	749.2	757.4	44	Wind blowing from the west-northwest	4	9	9	20–30%.						Cumulus mediocris or congestus, with or without Cumulus of species fractus or humilis or Stratocumulus, all having their bases at the same level.	20–30%.	1500-2000	No Altocumulus, Altostratus or Nimbostratus.	No Cirrus, Cirrocumulus or Cirrostratus.	50	8.2
																					1900-08-04	04.08.2020	14	14:00	1	04.08.2020 14:00	20.7	749.3	757.4	49	Wind blowing from the west	5	7	7	40%.						Cumulus mediocris or congestus, with or without Cumulus of species fractus or humilis or Stratocumulus, all having their bases at the same level.	40%.	1000-1500	No Altocumulus, Altostratus or Nimbostratus.	No Cirrus, Cirrocumulus or Cirrostratus.	50	9.6
																					1900-08-04	04.08.2020	13	13:00	1	04.08.2020 13:00	19.7	749.4	757.6	55	Wind blowing from the west	4	7	7	40%.						Cumulus mediocris or congestus, with or without Cumulus of species fractus or humilis or Stratocumulus, all having their bases at the same level.	40%.	1000-1500	No Altocumulus, Altostratus or Nimbostratus.	No Cirrus, Cirrocumulus or Cirrostratus.	50	10.4
																					1900-08-04	04.08.2020	12	12:00	1	04.08.2020 12:00	19.3	749.4	757.6	57	Wind blowing from the west-southwest	4	7	7	40%.						Cumulus mediocris or congestus, with or without Cumulus of species fractus or humilis or Stratocumulus, all having their bases at the same level.	40%.	1000-1500	No Altocumulus, Altostratus or Nimbostratus.	No Cirrus, Cirrocumulus or Cirrostratus.	50	10.6
																					1900-08-04	04.08.2020	11	11:00	1	04.08.2020 11:00	17.8	749.3	757.6	68	Wind blowing from the west-southwest	2	4	5	40%.						Cumulus mediocris or congestus, with or without Cumulus of species fractus or humilis or Stratocumulus, all having their bases at the same level.	40%.	600-1000	No Altocumulus, Altostratus or Nimbostratus.	No Cirrus, Cirrocumulus or Cirrostratus.	50	11.8
																					1900-08-04	04.08.2020	10	10:00	1	04.08.2020 10:00	17.4	749.3	757.6	74	Wind blowing from the west	3	4	4	20–30%.						Stratocumulus other than Stratocumulus cumulogenitus.	20–30%.	600-1000	No Altocumulus, Altostratus or Nimbostratus.	Cirrus fibratus, sometimes uncinus, not progressively invading the sky.	40	12.7
																					1900-08-04	04.08.2020	9	09:00	1	04.08.2020 09:00	16.4	749.2	757.4	78	Wind blowing from the west	2	4	4	50%.						Stratocumulus other than Stratocumulus cumulogenitus.	20–30%.	300-600	No Altocumulus, Altostratus or Nimbostratus.	Cirrus spissatus, in patches or entangled sheaves, which usually do not increase and sometimes seem to be the remains of the upper part of a Cumulonimbus; or Cirrus castellanus or floccus.	40	12.6
																					1900-08-04	04.08.2020	8	08:00	1	04.08.2020 08:00	14.8	749.3	757.6	86	Wind blowing from the west	3	4	5	20–30%.						Stratocumulus other than Stratocumulus cumulogenitus.	10% or less, but not 0	300-600	No Altocumulus, Altostratus or Nimbostratus.	Cirrus spissatus, in patches or entangled sheaves, which usually do not increase and sometimes seem to be the remains of the upper part of a Cumulonimbus; or Cirrus castellanus or floccus.	40	12.5
																					1900-08-04	04.08.2020	7	07:00	1	04.08.2020 07:00	11.5	749.2	757.6	96	Wind blowing from the south-southwest	2	3	3	40%.				8.1	19	Stratocumulus other than Stratocumulus cumulogenitus.	10% or less, but not 0	300-600	No Altocumulus, Altostratus or Nimbostratus.	Cirrostratus not progressively invading the sky and not entirely covering it.	35	10.9			Surface of ground dry (without cracks and no appreciable amount of dust or loose sand).
																					1900-08-04	04.08.2020	6	06:00	1	04.08.2020 06:00	10.7	749	757.5	97	Wind blowing from the south-west	2	3	3	90 or more, but not 100%						Stratocumulus other than Stratocumulus cumulogenitus.	10% or less, but not 0	300-600	No Altocumulus, Altostratus or Nimbostratus.	Cirrus spissatus, in patches or entangled sheaves, which usually do not increase and sometimes seem to be the remains of the upper part of a Cumulonimbus; or Cirrus castellanus or floccus.	35	10.3
																					1900-08-04	04.08.2020	5	05:00	1	04.08.2020 05:00	8.7	748.7	757.3	97	Wind blowing from the south-southwest	2	3	3	70 – 80%.						No Stratocumulus, Stratus, Cumulus or Cumulonimbus.	no clouds	2500 or more, or no clouds.	No Altocumulus, Altostratus or Nimbostratus.	Cirrus spissatus, in patches or entangled sheaves, which usually do not increase and sometimes seem to be the remains of the upper part of a Cumulonimbus; or Cirrus castellanus or floccus.	30	8.3
																					1900-08-04	04.08.2020	4	04:00	1	04.08.2020 04:00	8.6	748.6	757.1	96	Wind blowing from the south-southwest	2	3	3	no clouds											35	8
																					1900-08-04	04.08.2020	3	03:00	1	04.08.2020 03:00	9.3	748.7	757.3	94	Wind blowing from the south-southwest	3	3	4	no clouds											45	8.3
																					1900-08-04	04.08.2020	2	02:00	1	04.08.2020 02:00	10.1	749	757.6	89	Wind blowing from the south-west	3	4	4	no clouds											45	8.4
																					1900-08-04	04.08.2020	1	01:00	1	04.08.2020 01:00	10.1	749	757.6	91	Wind blowing from the south-southwest	3	3	3	no clouds											50	8.6
																					1900-08-04	04.08.2020	0	00:00	1	04.08.2020 00:00	10.9	748.9	757.4	85	Wind blowing from the south-southwest	3	3	4	no clouds											45	8.5
																					1900-08-03	03.08.2020	23	23:00	1	03.08.2020 23:00	13	748.6	757	79	Wind blowing from the west-southwest	3	4	4	no clouds											50	9.4
																					1900-08-03	03.08.2020	22	22:00	1	03.08.2020 22:00	13	748.4	756.8	78	Wind blowing from the south-southwest	1	3	4	no clouds											45	9.3
																					1900-08-03	03.08.2020	21	21:00	1	03.08.2020 21:00	14.9	748.4	756.7	71	Wind blowing from the west-southwest	2	4	4	no clouds											50	9.6
																					1900-08-03	03.08.2020	20	20:00	1	03.08.2020 20:00	17.5	748	756.3	60	Wind blowing from the west-southwest	3	4	7	no clouds											50	9.6
																					1900-08-03	03.08.2020	19	19:00	1	03.08.2020 19:00	18.9	747.7	755.8	55	Wind blowing from the west-southwest	4	6	8	no clouds				13.9	21						45	9.7
																					1900-08-03	03.08.2020	18	18:00	1	03.08.2020 18:00	19.8	747.6	755.8	51	Wind blowing from the west-southwest	5	7	9	10% or less, but not 0								1500-2000			45	9.3
																					1900-08-03	03.08.2020	17	17:00	1	03.08.2020 17:00	20.5	747.4	755.5	51	Wind blowing from the west	6	9	9	50%.								1500-2000			40	10
																					1900-08-03	03.08.2020	16	16:00	1	03.08.2020 16:00	20.6	747.4	755.5	50	Wind blowing from the west	7	9	10	20–30%.								1500-2000			40	9.8
																					1900-08-03	03.08.2020	15	15:00	1	03.08.2020 15:00	20	747.6	755.7	51	Wind blowing from the west	7	10	10	40%.						Cumulus humilis or Cumulus fractus other than of bad weather, or both.	40%.	1500-2000	No Altocumulus, Altostratus or Nimbostratus.	No Cirrus, Cirrocumulus or Cirrostratus.	40	9.6
																					1900-08-03	03.08.2020	14	14:00	1	03.08.2020 14:00	19.6	747.6	755.8	54	Wind blowing from the west	7	9	9	50%.						Stratocumulus other than Stratocumulus cumulogenitus.	40%.	1000-1500	No Altocumulus, Altostratus or Nimbostratus.	No Cirrus, Cirrocumulus or Cirrostratus.	45	10
																					1900-08-03	03.08.2020	13	13:00	1	03.08.2020 13:00	19	747.7	755.8	58	Wind blowing from the west-southwest	6	9	9	50%.						Stratocumulus other than Stratocumulus cumulogenitus.	50%.	1000-1500	No Altocumulus, Altostratus or Nimbostratus.	No Cirrus, Cirrocumulus or Cirrostratus.	50	10.6
																					1900-08-03	03.08.2020	12	12:00	1	03.08.2020 12:00	18.2	747.7	755.9	60	Wind blowing from the west-southwest	6	9	11	60%.						Stratocumulus other than Stratocumulus cumulogenitus.	60%.	1000-1500	No Altocumulus, Altostratus or Nimbostratus.	No Cirrus, Cirrocumulus or Cirrostratus.	40	10.3
																					1900-08-03	03.08.2020	11	11:00	1	03.08.2020 11:00	18	747.7	755.8	63	Wind blowing from the west-southwest	7	10	10	60%.						Stratocumulus other than Stratocumulus cumulogenitus.	60%.	1000-1500	No Altocumulus, Altostratus or Nimbostratus.	No Cirrus, Cirrocumulus or Cirrostratus.	50	10.8
																					1900-08-03	03.08.2020	10	10:00	1	03.08.2020 10:00	16.8	747.7	755.9	68	Wind blowing from the west-southwest	6	9	9	60%.						Stratocumulus other than Stratocumulus cumulogenitus.	60%.	600-1000	No Altocumulus, Altostratus or Nimbostratus.	No Cirrus, Cirrocumulus or Cirrostratus.	50	10.8
																					1900-08-03	03.08.2020	9	09:00	1	03.08.2020 09:00	16.1	747.6	755.8	71	Wind blowing from the west-southwest	6	10	10	50%.						Stratocumulus other than Stratocumulus cumulogenitus.	50%.	600-1000	No Altocumulus, Altostratus or Nimbostratus.	No Cirrus, Cirrocumulus or Cirrostratus.	50	10.8
																					1900-08-03	03.08.2020	8	08:00	1	03.08.2020 08:00	15.1	747.7	755.9	77	Wind blowing from the west-southwest	6	9	9	100%.						Stratocumulus other than Stratocumulus cumulogenitus.	90 or more, but not 100%	600-1000			40	11
																					1900-08-03	03.08.2020	7	07:00	1	03.08.2020 07:00	13.8	747.7	756	83	Wind blowing from the south-west	5	8	8	100%.				11.1	20.3	Stratocumulus other than Stratocumulus cumulogenitus.	90 or more, but not 100%	600-1000			35	11			Surface of ground dry (without cracks and no appreciable amount of dust or loose sand).
																					1900-08-03	03.08.2020	6	06:00	1	03.08.2020 06:00	12.9	747.6	756	91	Wind blowing from the south-west	4	6	6	20–30%.						Stratocumulus other than Stratocumulus cumulogenitus.	20–30%.	600-1000	No Altocumulus, Altostratus or Nimbostratus.	No Cirrus, Cirrocumulus or Cirrostratus.	35	11.4
																					1900-08-03	03.08.2020	5	05:00	1	03.08.2020 05:00	12	747.4	755.9	97	Wind blowing from the south-west	4	5	5	20–30%.						Stratocumulus other than Stratocumulus cumulogenitus.	20–30%.	300-600	No Altocumulus, Altostratus or Nimbostratus.	No Cirrus, Cirrocumulus or Cirrostratus.	35	11.5
																					1900-08-03	03.08.2020	4	04:00	1	03.08.2020 04:00	11.9	747.3	755.8	97	Wind blowing from the south-west	3	4	5	no clouds											25	11.4
																					1900-08-03	03.08.2020	3	03:00	1	03.08.2020 03:00	12.2	747.4	755.8	97	Wind blowing from the south-west	4	5	5	20–30%.								2500 or more, or no clouds.			30	11.7
																					1900-08-03	03.08.2020	2	02:00	1	03.08.2020 02:00	11.5	747.6	756.1	96	Wind blowing from the south-southwest	3	4	4	10% or less, but not 0								300-600			40	10.9
																					1900-08-03	03.08.2020	1	01:00	1	03.08.2020 01:00	12	747.6	756.1	94	Wind blowing from the south-southwest	3	4	4	no clouds											45	11.1
																					1900-08-03	03.08.2020	0	00:00	1	03.08.2020 00:00	12.6	747.7	756.1	92	Wind blowing from the south-southwest	3	4	4	70 – 80%.								600-1000			50	11.3
																					1900-08-02	02.08.2020	23	23:00	1	02.08.2020 23:00	13.7	747.7	756.1	88	Wind blowing from the south-west	3	5	5	no clouds											45	11.7
																					1900-08-02	02.08.2020	22	22:00	1	02.08.2020 22:00	13.8	747.7	756.1	87	Wind blowing from the south-southwest	3	4	6	no clouds											45	11.7
																					1900-08-02	02.08.2020	21	21:00	1	02.08.2020 21:00	16.2	747.9	756.1	81	Wind blowing from the west-southwest	4	7	9	no clouds											50	12.9
																					1900-08-02	02.08.2020	20	20:00	1	02.08.2020 20:00	17.8	747.6	755.8	76	Wind blowing from the west-southwest	6	10	13	no clouds											50	13.4
																					1900-08-02	02.08.2020	19	19:00	1	02.08.2020 19:00	20.2	747.1	755.2	69	Wind blowing from the west-southwest	4	8	8	100%.				17.6	23.5			1000-1500			45	14.4
																					1900-08-02	02.08.2020	18	18:00	1	02.08.2020 18:00	20.7	747.1	755.2	72	Wind blowing from the west-southwest	5	7	7	100%.								600-1000			45	15.5
																					1900-08-02	02.08.2020	17	17:00	1	02.08.2020 17:00	21	747.2	755.3	74	Wind blowing from the west-southwest	3	5	6	60%.								1500-2000			40	16.2
																					1900-08-02	02.08.2020	16	16:00	1	02.08.2020 16:00	19.5	747.7	755.8	81	Wind blowing from the south-west	4	7	8	100%.								600-1000			35	16.1
																					1900-08-02	02.08.2020	15	15:00	1	02.08.2020 15:00	20.6	747.8	755.9	77	Wind blowing from the south-southwest	6	8	8	100%.								600-1000			45	16.4
																					1900-08-02	02.08.2020	14	14:00	1	02.08.2020 14:00	22	747.8	755.9	68	Wind blowing from the south-west	4	7	8	100%.								1000-1500			45	15.8
																					1900-08-02	02.08.2020	13	13:00	1	02.08.2020 13:00	22.5	748	756.1	63	Wind blowing from the south	5	8	8	90 or more, but not 100%								1000-1500			40	15.1
																					1900-08-02	02.08.2020	12	12:00	1	02.08.2020 12:00	22.2	748.3	756.4	62	Wind blowing from the south-southeast	3	6	6	70 – 80%.								1500-2000			45	14.5
																					1900-08-02	02.08.2020	11	11:00	1	02.08.2020 11:00	22.2	748.6	756.7	61	Wind blowing from the south	4	6	6	60%.								2000-2500			40	14.4
																					1900-08-02	02.08.2020	10	10:00	1	02.08.2020 10:00	21.3	749.1	757.2	63	Wind blowing from the south-southeast	4	6	6	90 or more, but not 100%								2000-2500			45	14
																					1900-08-02	02.08.2020	9	09:00	1	02.08.2020 09:00	20.9	749.5	757.6	61	Wind blowing from the south	5	6	6	no clouds											45	13
																					1900-08-02	02.08.2020	8	08:00	1	02.08.2020 08:00	19.4	749.8	758	70	Wind blowing from the south	3	5	5	10% or less, but not 0								2500 or more, or no clouds.			45	13.7
																					1900-08-02	02.08.2020	7	07:00	1	02.08.2020 07:00	17.6	750.4	758.6	78	Wind blowing from the south	2	4	4	no clouds				13.8	22.8						40	13.7
																					1900-08-02	02.08.2020	6	06:00	1	02.08.2020 06:00	16	750.7	759	85	Wind blowing from the south	3	4	4	20–30%.								2500 or more, or no clouds.			45	13.4
																					1900-08-02	02.08.2020	5	05:00	1	02.08.2020 05:00	14.6	750.9	759.2	86	Wind blowing from the south-southwest	3	3	4	no clouds											45	12.3
																					1900-08-02	02.08.2020	4	04:00	1	02.08.2020 04:00	14.8	751	759.4	83	Wind blowing from the south	3	4	4	no clouds											50	12
																					1900-08-02	02.08.2020	3	03:00	1	02.08.2020 03:00	15.3	751.4	759.7	83	Wind blowing from the south-southwest	3	4	4	10% or less, but not 0								2500 or more, or no clouds.			50	12.4
																					1900-08-02	02.08.2020	2	02:00	1	02.08.2020 02:00	15.7	751.6	760	82	Wind blowing from the south-southwest	4	5	5	10% or less, but not 0								2500 or more, or no clouds.			50	12.7
																					1900-08-02	02.08.2020	1	01:00	1	02.08.2020 01:00	16.9	751.9	760.1	81	Wind blowing from the south-southwest	4	4	4	100%.								2000-2500			50	13.6
																					1900-08-02	02.08.2020	0	00:00	1	02.08.2020 00:00	16.6	752.1	760.3	75	Wind blowing from the south	2	3	4	20–30%.								1500-2000			50	12.1
																					1900-08-01	01.08.2020	23	23:00	1	01.08.2020 23:00	18.2	752.3	760.6	66	Wind blowing from the south	3	4	5	40%.								2500 or more, or no clouds.			50	11.7
																					1900-08-01	01.08.2020	22	22:00	1	01.08.2020 22:00	19.3	752.6	760.9	62	Wind blowing from the south-southeast	4	5	6	no clouds											50	11.9
																					1900-08-01	01.08.2020	21	21:00	1	01.08.2020 21:00	20.2	752.8	761	60	Wind blowing from the south-southeast	3	5	6	50%.								2500 or more, or no clouds.			45	12.1
																					1900-08-01	01.08.2020	20	20:00	1	01.08.2020 20:00	21.3	753	761.2	57	Wind blowing from the east-southeast	2	4	4	100%.								2500 or more, or no clouds.			40	12.4
																					1900-08-01	01.08.2020	19	19:00	1	01.08.2020 19:00	22.9	753.1	761.2	47	Wind blowing from the south	1	1	2	90 or more, but not 100%				16.5	25.6			2500 or more, or no clouds.			50	11
																					1900-08-01	01.08.2020	18	18:00	1	01.08.2020 18:00	23.5	753.4	761.5	47	Wind blowing from the south-east	1	2	4	40%.								2500 or more, or no clouds.			50	11.4
																					1900-08-01	01.08.2020	17	17:00	1	01.08.2020 17:00	24.6	753.7	761.8	38	Wind blowing from the south-east	2	4	5	no clouds											45	9.3
																					1900-08-01	01.08.2020	16	16:00	1	01.08.2020 16:00	25	754.1	762.2	38	Wind blowing from the south-southeast	3	5	5	no clouds											40	9.6
																					1900-08-01	01.08.2020	15	15:00	1	01.08.2020 15:00	25.1	754.3	762.4	37	Wind blowing from the south-east	2	4	6	no clouds											35	9.5
																					1900-08-01	01.08.2020	14	14:00	1	01.08.2020 14:00	24.5	754.7	762.8	43	Wind blowing from the east-southeast	2	4	5	no clouds											35	11
																					1900-08-01	01.08.2020	13	13:00	1	01.08.2020 13:00	24	755.2	763.3	43	Wind blowing from the south	3	5	5	no clouds											40	10.7
																					1900-08-01	01.08.2020	12	12:00	1	01.08.2020 12:00	23.4	755.5	763.6	48	Wind blowing from the west-southwest	2	3	3	no clouds											40	11.8
																					1900-08-01	01.08.2020	11	11:00	1	01.08.2020 11:00	22.6	755.8	763.9	48	Wind blowing from the south	1	3	5	no clouds											40	11
																					1900-08-01	01.08.2020	10	10:00	1	01.08.2020 10:00	22	755.9	764.1	52	Wind blowing from the south	1	3	3	no clouds											40	11.6
																					1900-08-01	01.08.2020	9	09:00	1	01.08.2020 09:00	20.5	755.9	764.1	66	Calm, no wind	0			no clouds											40	13.8
																					1900-08-01	01.08.2020	8	08:00	1	01.08.2020 08:00	19.9	755.9	764.2	71	Calm, no wind	0			no clouds											40	14.4
																					1900-08-01	01.08.2020	7	07:00	1	01.08.2020 07:00	16.7	756.1	764.4	96	Calm, no wind	0			no clouds	No significant weather observed.	Fog	Visibility reduced.	9.5	21.1						45	16
																					1900-08-01	01.08.2020	6	06:00	1	01.08.2020 06:00	12.7	756.1	764.5	99	Wind blowing from the south-southwest	1	1	1	no clouds	No significant weather observed.	Fog	Visibility reduced.								30	12.6
																					1900-08-01	01.08.2020	5	05:00	1	01.08.2020 05:00	10.3	756.1	764.6	99	Calm, no wind	0			no clouds	Fog	Fog	Visibility reduced.								19	10.2
																					1900-08-01	01.08.2020	4	04:00	1	01.08.2020 04:00	9.6	756	764.6	99	Wind blowing from the south-southwest	2	2	2	no clouds	Fog or ice fog, has begun or become thicker during the past hour.	Fog	Visibility reduced.								0.6	9.5
																					1900-08-01	01.08.2020	3	03:00	1	01.08.2020 03:00	11.2	755.9	764.5	98	Wind blowing from the south-southwest	1	1	1	no clouds	Fog	Fog	Visibility reduced.								25	10.9
																					1900-08-01	01.08.2020	2	02:00	1	01.08.2020 02:00	11.6	756	764.5	98	Wind blowing from the south-southwest	1	1	1	no clouds											11	11.3
																					1900-08-01	01.08.2020	1	01:00	1	01.08.2020 01:00	13.7	756.1	764.6	96	Calm, no wind	0			no clouds											45	13.1
																					1900-08-01	01.08.2020	0	00:00	1	01.08.2020 00:00	13.8	756.1	764.5	94	Calm, no wind	0			60%.								1000-1500			50	12.9
																					#VALUE!		#VALUE!		1
																					#VALUE!		#VALUE!		1
																					#VALUE!		#VALUE!		1
																					#VALUE!		#VALUE!		1
																					#VALUE!		#VALUE!		1
																					#VALUE!		#VALUE!		1
																					#VALUE!		#VALUE!		1
																					#VALUE!		#VALUE!		1
																					#VALUE!		#VALUE!		1
																					#VALUE!		#VALUE!		1
																					#VALUE!		#VALUE!		1
																					#VALUE!		#VALUE!		1
																					#VALUE!		#VALUE!		1
																					#VALUE!		#VALUE!		1
																					#VALUE!		#VALUE!		1
																					#VALUE!		#VALUE!		1
																					#VALUE!		#VALUE!		1
																					#VALUE!		#VALUE!		1
																					#VALUE!		#VALUE!		1
																					#VALUE!		#VALUE!		1
																					#VALUE!		#VALUE!		1
																					#VALUE!		#VALUE!		1
																					#VALUE!		#VALUE!		1
																					#VALUE!		#VALUE!		1
																					#VALUE!		#VALUE!		1
																					#VALUE!		#VALUE!		1
																					#VALUE!		#VALUE!		1
																					#VALUE!		#VALUE!		1
																					#VALUE!		#VALUE!		1
																					#VALUE!		#VALUE!		1
																					#VALUE!		#VALUE!		1
																					#VALUE!		#VALUE!		1
																					#VALUE!		#VALUE!		1
																					#VALUE!		#VALUE!		1
																					#VALUE!		#VALUE!		1
																					#VALUE!		#VALUE!		1
																					#VALUE!		#VALUE!		1
																					#VALUE!		#VALUE!		1
																					#VALUE!		#VALUE!		1
																					#VALUE!		#VALUE!		1
																					#VALUE!		#VALUE!		1
																					#VALUE!		#VALUE!		1
																					#VALUE!		#VALUE!		1
																					#VALUE!		#VALUE!		1
																					#VALUE!		#VALUE!		1
																					#VALUE!		#VALUE!		1
																					#VALUE!		#VALUE!		1
																					#VALUE!		#VALUE!		1
																					#VALUE!		#VALUE!		1
																					#VALUE!		#VALUE!		1
																					#VALUE!		#VALUE!		1
																					#VALUE!		#VALUE!		1
																					#VALUE!		#VALUE!		1
																					#VALUE!		#VALUE!		1
																					#VALUE!		#VALUE!		1
																					#VALUE!		#VALUE!		1
																					#VALUE!		#VALUE!		1
																					#VALUE!		#VALUE!		1
																					#VALUE!		#VALUE!		1
																					#VALUE!		#VALUE!		1
																					#VALUE!		#VALUE!		1
																					#VALUE!		#VALUE!		1
																					#VALUE!		#VALUE!		1
																					#VALUE!		#VALUE!		1
																					#VALUE!		#VALUE!		1
																					#VALUE!		#VALUE!		1
																					#VALUE!		#VALUE!		1
																					#VALUE!		#VALUE!		1
																					#VALUE!		#VALUE!		1
																					#VALUE!		#VALUE!		1
																					#VALUE!		#VALUE!		1
																					#VALUE!		#VALUE!		1
																					#VALUE!		#VALUE!		1
																					#VALUE!		#VALUE!		1
																					#VALUE!		#VALUE!		1
																					#VALUE!		#VALUE!		1
																					#VALUE!		#VALUE!		1
																					#VALUE!		#VALUE!		1
																					#VALUE!		#VALUE!		1
																					#VALUE!		#VALUE!		1
																					#VALUE!		#VALUE!		1
																					#VALUE!		#VALUE!		1
																					#VALUE!		#VALUE!		1
																					#VALUE!		#VALUE!		1
																					#VALUE!		#VALUE!		1
																					#VALUE!		#VALUE!		1
																					#VALUE!		#VALUE!		1
																					#VALUE!		#VALUE!		1
																					#VALUE!		#VALUE!		1
																					#VALUE!		#VALUE!		1
																					#VALUE!		#VALUE!		1
																					#VALUE!		#VALUE!		1
																					#VALUE!		#VALUE!		1
																					#VALUE!		#VALUE!		1
																					#VALUE!		#VALUE!		1
																					#VALUE!		#VALUE!		1
																					#VALUE!		#VALUE!		1
																					#VALUE!		#VALUE!		1
																					#VALUE!		#VALUE!		1
																					#VALUE!		#VALUE!		1
																					#VALUE!		#VALUE!		1
																					#VALUE!		#VALUE!		1
																					#VALUE!		#VALUE!		1
																					#VALUE!		#VALUE!		1
																					#VALUE!		#VALUE!		1
																					#VALUE!		#VALUE!		1
																					#VALUE!		#VALUE!		1
																					#VALUE!		#VALUE!		1
																					#VALUE!		#VALUE!		1
																					#VALUE!		#VALUE!		1
																					#VALUE!		#VALUE!		1
																					#VALUE!		#VALUE!		1
																					#VALUE!		#VALUE!		1
																					#VALUE!		#VALUE!		1
																					#VALUE!		#VALUE!		1
																					#VALUE!		#VALUE!		1
																					#VALUE!		#VALUE!		1
																					#VALUE!		#VALUE!		1
																					#VALUE!		#VALUE!		1
																					#VALUE!		#VALUE!		1
																					#VALUE!		#VALUE!		1
																					#VALUE!		#VALUE!		1
																					#VALUE!		#VALUE!		1
																					#VALUE!		#VALUE!		1
																					#VALUE!		#VALUE!		1
																					#VALUE!		#VALUE!		1
																					#VALUE!		#VALUE!		1
																					#VALUE!		#VALUE!		1
																					#VALUE!		#VALUE!		1
																					#VALUE!		#VALUE!		1
																					#VALUE!		#VALUE!		1
																					#VALUE!		#VALUE!		1
																					#VALUE!		#VALUE!		1
																					#VALUE!		#VALUE!		1
																					#VALUE!		#VALUE!		1
																					#VALUE!		#VALUE!		1
																					#VALUE!		#VALUE!		1
																					#VALUE!		#VALUE!		1
																					#VALUE!		#VALUE!		1
																					#VALUE!		#VALUE!		1
																					#VALUE!		#VALUE!		1
																					#VALUE!		#VALUE!		1
																					#VALUE!		#VALUE!		1
																					#VALUE!		#VALUE!		1
																					#VALUE!		#VALUE!		1
																					#VALUE!		#VALUE!		1
																					#VALUE!		#VALUE!		1
																					#VALUE!		#VALUE!		1
																					#VALUE!		#VALUE!		1
																					#VALUE!		#VALUE!		1
																					#VALUE!		#VALUE!		1
																					#VALUE!		#VALUE!		1
																					#VALUE!		#VALUE!		1
																					#VALUE!		#VALUE!		1
																					#VALUE!		#VALUE!		1
																					#VALUE!		#VALUE!		1
																					#VALUE!		#VALUE!		1
																					#VALUE!		#VALUE!		1
																					#VALUE!		#VALUE!		1
																					#VALUE!		#VALUE!		1
																					#VALUE!		#VALUE!		1
																					#VALUE!		#VALUE!		1
																					#VALUE!		#VALUE!		1
																					#VALUE!		#VALUE!		1
																					#VALUE!		#VALUE!		1
																					#VALUE!		#VALUE!		1
																					#VALUE!		#VALUE!		1
																					#VALUE!		#VALUE!		1
																					#VALUE!		#VALUE!		1
																					#VALUE!		#VALUE!		1
																					#VALUE!		#VALUE!		1
																					#VALUE!		#VALUE!		1
																					#VALUE!		#VALUE!		1
																					#VALUE!		#VALUE!		1
																					#VALUE!		#VALUE!		1
																					#VALUE!		#VALUE!		1
																					#VALUE!		#VALUE!		1
																					#VALUE!		#VALUE!		1
																					#VALUE!		#VALUE!		1
																					#VALUE!		#VALUE!		1
																					#VALUE!		#VALUE!		1
																					#VALUE!		#VALUE!		1
																					#VALUE!		#VALUE!		1
																					#VALUE!		#VALUE!		1
																					#VALUE!		#VALUE!		1
																					#VALUE!		#VALUE!		1
																					#VALUE!		#VALUE!		1
																					#VALUE!		#VALUE!		1
																					#VALUE!		#VALUE!		1
																					#VALUE!		#VALUE!		1
																					#VALUE!		#VALUE!		1
																					#VALUE!		#VALUE!		1
																					#VALUE!		#VALUE!		1
																					#VALUE!		#VALUE!		1
																					#VALUE!		#VALUE!		1
																					#VALUE!		#VALUE!		1
																					#VALUE!		#VALUE!		1
																					#VALUE!		#VALUE!		1
																					#VALUE!		#VALUE!		1
																					#VALUE!		#VALUE!		1
																					#VALUE!		#VALUE!		1
																					#VALUE!		#VALUE!		1
																					#VALUE!		#VALUE!		1
																					#VALUE!		#VALUE!		1
																					#VALUE!		#VALUE!		1
																					#VALUE!		#VALUE!		1
																					#VALUE!		#VALUE!		1
																					#VALUE!		#VALUE!		1
																					#VALUE!		#VALUE!		1
																					#VALUE!		#VALUE!		1
																					#VALUE!		#VALUE!		1
																					#VALUE!		#VALUE!		1
																					#VALUE!		#VALUE!		1
																					#VALUE!		#VALUE!		1
																					#VALUE!		#VALUE!		1
																					#VALUE!		#VALUE!		1
																					#VALUE!		#VALUE!		1
																					#VALUE!		#VALUE!		1
																					#VALUE!		#VALUE!		1
																					#VALUE!		#VALUE!		1
																					#VALUE!		#VALUE!		1
																					#VALUE!		#VALUE!		1
																					#VALUE!		#VALUE!		1
																					#VALUE!		#VALUE!		1
																					#VALUE!		#VALUE!		1
																					#VALUE!		#VALUE!		1
																					#VALUE!		#VALUE!		1
																					#VALUE!		#VALUE!		1
																					#VALUE!		#VALUE!		1
																					#VALUE!		#VALUE!		1
																					#VALUE!		#VALUE!		1
																					#VALUE!		#VALUE!		1
																					#VALUE!		#VALUE!		1
																					#VALUE!		#VALUE!		1
																					#VALUE!		#VALUE!		1
																					#VALUE!		#VALUE!		1
																					#VALUE!		#VALUE!		1
																					#VALUE!		#VALUE!		1
																					#VALUE!		#VALUE!		1
																					#VALUE!		#VALUE!		1
																					#VALUE!		#VALUE!		1
																					#VALUE!		#VALUE!		1
																					#VALUE!		#VALUE!		1
																					#VALUE!		#VALUE!		1
																					#VALUE!		#VALUE!		1
																					#VALUE!		#VALUE!		1
																					#VALUE!		#VALUE!		1
																					#VALUE!		#VALUE!		1
																					#VALUE!		#VALUE!		1
																					#VALUE!		#VALUE!		1
																					#VALUE!		#VALUE!		1
																					#VALUE!		#VALUE!		1
																					#VALUE!		#VALUE!		1
																					#VALUE!		#VALUE!		1
																					#VALUE!		#VALUE!		1
																					#VALUE!		#VALUE!		1
																					#VALUE!		#VALUE!		1
																					#VALUE!		#VALUE!		1
																					#VALUE!		#VALUE!		1
																					#VALUE!		#VALUE!		1
																					#VALUE!		#VALUE!		1
																					#VALUE!		#VALUE!		1
																					#VALUE!		#VALUE!		1
																					#VALUE!		#VALUE!		1
																					#VALUE!		#VALUE!		1
																					#VALUE!		#VALUE!		1
																					#VALUE!		#VALUE!		1
																					#VALUE!		#VALUE!		1
																					#VALUE!		#VALUE!		1
																					#VALUE!		#VALUE!		1
																					#VALUE!		#VALUE!		1
																					#VALUE!		#VALUE!		1
																					#VALUE!		#VALUE!		1
																					#VALUE!		#VALUE!		1
																					#VALUE!		#VALUE!		1
																					#VALUE!		#VALUE!		1
																					#VALUE!		#VALUE!		1
																					#VALUE!		#VALUE!		1
																					#VALUE!		#VALUE!		1
																					#VALUE!		#VALUE!		1
																					#VALUE!		#VALUE!		1
																					#VALUE!		#VALUE!		1
																					#VALUE!		#VALUE!		1
																					#VALUE!		#VALUE!		1
																					#VALUE!		#VALUE!		1
																					#VALUE!		#VALUE!		1
																					#VALUE!		#VALUE!		1
																					#VALUE!		#VALUE!		1
																					#VALUE!		#VALUE!		1
																					#VALUE!		#VALUE!		1
																					#VALUE!		#VALUE!		1
																					#VALUE!		#VALUE!		1
																					#VALUE!		#VALUE!		1
																					#VALUE!		#VALUE!		1
																					#VALUE!		#VALUE!		1
																					#VALUE!		#VALUE!		1
																					#VALUE!		#VALUE!		1
																					#VALUE!		#VALUE!		1
																					#VALUE!		#VALUE!		1
																					#VALUE!		#VALUE!		1
																					#VALUE!		#VALUE!		1
																					#VALUE!		#VALUE!		1
																					#VALUE!		#VALUE!		1
																					#VALUE!		#VALUE!		1
																					#VALUE!		#VALUE!		1
																					#VALUE!		#VALUE!		1
																					#VALUE!		#VALUE!		1
																					#VALUE!		#VALUE!		1
																					#VALUE!		#VALUE!		1
																					#VALUE!		#VALUE!		1
																					#VALUE!		#VALUE!		1
																					#VALUE!		#VALUE!		1
																					#VALUE!		#VALUE!		1
																					#VALUE!		#VALUE!		1
																					#VALUE!		#VALUE!		1
																					#VALUE!		#VALUE!		1
																					#VALUE!		#VALUE!		1
																					#VALUE!		#VALUE!		1
																					#VALUE!		#VALUE!		1
																					#VALUE!		#VALUE!		1
																					#VALUE!		#VALUE!		1
																					#VALUE!		#VALUE!		1
																					#VALUE!		#VALUE!		1
																					#VALUE!		#VALUE!		1
																					#VALUE!		#VALUE!		1
																					#VALUE!		#VALUE!		1
																					#VALUE!		#VALUE!		1
																					#VALUE!		#VALUE!		1
																					#VALUE!		#VALUE!		1
																					#VALUE!		#VALUE!		1
																					#VALUE!		#VALUE!		1
																					#VALUE!		#VALUE!		1
																					#VALUE!		#VALUE!		1
																					#VALUE!		#VALUE!		1
																					#VALUE!		#VALUE!		1
																					#VALUE!		#VALUE!		1
																					#VALUE!		#VALUE!		1
																					#VALUE!		#VALUE!		1
																					#VALUE!		#VALUE!		1
																					#VALUE!		#VALUE!		1
																					#VALUE!		#VALUE!		1
																					#VALUE!		#VALUE!		1
																					#VALUE!		#VALUE!		1
																					#VALUE!		#VALUE!		1
																					#VALUE!		#VALUE!		1
																					#VALUE!		#VALUE!		1
																					#VALUE!		#VALUE!		1
																					#VALUE!		#VALUE!		1
																					#VALUE!		#VALUE!		1
																					#VALUE!		#VALUE!		1
																					#VALUE!		#VALUE!		1
																					#VALUE!		#VALUE!		1
																					#VALUE!		#VALUE!		1
																					#VALUE!		#VALUE!		1
																					#VALUE!		#VALUE!		1
																					#VALUE!		#VALUE!		1
																					#VALUE!		#VALUE!		1
																					#VALUE!		#VALUE!		1
																					#VALUE!		#VALUE!		1
																					#VALUE!		#VALUE!		1
																					#VALUE!		#VALUE!		1
																					#VALUE!		#VALUE!		1
																					#VALUE!		#VALUE!		1
																					#VALUE!		#VALUE!		1
																					#VALUE!		#VALUE!		1
																					#VALUE!		#VALUE!		1
																					#VALUE!		#VALUE!		1
																					#VALUE!		#VALUE!		1
																					#VALUE!		#VALUE!		1
																					#VALUE!		#VALUE!		1
																					#VALUE!		#VALUE!		1
																					#VALUE!		#VALUE!		1
																					#VALUE!		#VALUE!		1
																					#VALUE!		#VALUE!		1
																					#VALUE!		#VALUE!		1
																					#VALUE!		#VALUE!		1
																					#VALUE!		#VALUE!		1
																					#VALUE!		#VALUE!		1
																					#VALUE!		#VALUE!		1
																					#VALUE!		#VALUE!		1
																					#VALUE!		#VALUE!		1
																					#VALUE!		#VALUE!		1
																					#VALUE!		#VALUE!		1
																					#VALUE!		#VALUE!		1
																					#VALUE!		#VALUE!		1
																					#VALUE!		#VALUE!		1
																					#VALUE!		#VALUE!		1
																					#VALUE!		#VALUE!		1
																					#VALUE!		#VALUE!		1
																					#VALUE!		#VALUE!		1
																					#VALUE!		#VALUE!		1
																					#VALUE!		#VALUE!		1
																					#VALUE!		#VALUE!		1
																					#VALUE!		#VALUE!		1
																					#VALUE!		#VALUE!		1
																					#VALUE!		#VALUE!		1
																					#VALUE!		#VALUE!		1
																					#VALUE!		#VALUE!		1
																					#VALUE!		#VALUE!		1
																					#VALUE!		#VALUE!		1
																					#VALUE!		#VALUE!		1
																					#VALUE!		#VALUE!		1
																					#VALUE!		#VALUE!		1
																					#VALUE!		#VALUE!		1
																					#VALUE!		#VALUE!		1
																					#VALUE!		#VALUE!		1
																					#VALUE!		#VALUE!		1
																					#VALUE!		#VALUE!		1
																					#VALUE!		#VALUE!		1
																					#VALUE!		#VALUE!		1
																					#VALUE!		#VALUE!		1
																					#VALUE!		#VALUE!		1
																					#VALUE!		#VALUE!		1
																					#VALUE!		#VALUE!		1
																					#VALUE!		#VALUE!		1
																					#VALUE!		#VALUE!		1
																					#VALUE!		#VALUE!		1
																					#VALUE!		#VALUE!		1
																					#VALUE!		#VALUE!		1
																					#VALUE!		#VALUE!		1
																					#VALUE!		#VALUE!		1
																					#VALUE!		#VALUE!		1
																					#VALUE!		#VALUE!		1
																					#VALUE!		#VALUE!		1
																					#VALUE!		#VALUE!		1
																					#VALUE!		#VALUE!		1
																					#VALUE!		#VALUE!		1
																					#VALUE!		#VALUE!		1
																					#VALUE!		#VALUE!		1
																					#VALUE!		#VALUE!		1
																					#VALUE!		#VALUE!		1
																					#VALUE!		#VALUE!		1
																					#VALUE!		#VALUE!		1
																					#VALUE!		#VALUE!		1
																					#VALUE!		#VALUE!		1
																					#VALUE!		#VALUE!		1
																					#VALUE!		#VALUE!		1
																					#VALUE!		#VALUE!		1
																					#VALUE!		#VALUE!		1
																					#VALUE!		#VALUE!		1
																					#VALUE!		#VALUE!		1
																					#VALUE!		#VALUE!		1
																					#VALUE!		#VALUE!		1
																					#VALUE!		#VALUE!		1
																					#VALUE!		#VALUE!		1
																					#VALUE!		#VALUE!		1
																					#VALUE!		#VALUE!		1
																					#VALUE!		#VALUE!		1
																					#VALUE!		#VALUE!		1
																					#VALUE!		#VALUE!		1
																					#VALUE!		#VALUE!		1
																					#VALUE!		#VALUE!		1
																					#VALUE!		#VALUE!		1
																					#VALUE!		#VALUE!		1
																					#VALUE!		#VALUE!		1
																					#VALUE!		#VALUE!		1
																					#VALUE!		#VALUE!		1
																					#VALUE!		#VALUE!		1
																					#VALUE!		#VALUE!		1
																					#VALUE!		#VALUE!		1
																					#VALUE!		#VALUE!		1
																					#VALUE!		#VALUE!		1
																					#VALUE!		#VALUE!		1
																					#VALUE!		#VALUE!		1
																					#VALUE!		#VALUE!		1
																					#VALUE!		#VALUE!		1
																					#VALUE!		#VALUE!		1
																					#VALUE!		#VALUE!		1
																					#VALUE!		#VALUE!		1
																					#VALUE!		#VALUE!		1
																					#VALUE!		#VALUE!		1
																					#VALUE!		#VALUE!		1
																					#VALUE!		#VALUE!		1
																					#VALUE!		#VALUE!		1
																					#VALUE!		#VALUE!		1
																					#VALUE!		#VALUE!		1
																					#VALUE!		#VALUE!		1
																					#VALUE!		#VALUE!		1
																					#VALUE!		#VALUE!		1
																					#VALUE!		#VALUE!		1
																					#VALUE!		#VALUE!		1
																					#VALUE!		#VALUE!		1
																					#VALUE!		#VALUE!		1
																					#VALUE!		#VALUE!		1
																					#VALUE!		#VALUE!		1
																					#VALUE!		#VALUE!		1
																					#VALUE!		#VALUE!		1
																					#VALUE!		#VALUE!		1
																					#VALUE!		#VALUE!		1
																					#VALUE!		#VALUE!		1
																					#VALUE!		#VALUE!		1
																					#VALUE!		#VALUE!		1
																					#VALUE!		#VALUE!		1
																					#VALUE!		#VALUE!		1
																					#VALUE!		#VALUE!		1
																					#VALUE!		#VALUE!		1
																					#VALUE!		#VALUE!		1
																					#VALUE!		#VALUE!		1
																					#VALUE!		#VALUE!		1
																					#VALUE!		#VALUE!		1
																					#VALUE!		#VALUE!		1
																					#VALUE!		#VALUE!		1
																					#VALUE!		#VALUE!		1
																					#VALUE!		#VALUE!		1
																					#VALUE!		#VALUE!		1
																					#VALUE!		#VALUE!		1
																					#VALUE!		#VALUE!		1
																					#VALUE!		#VALUE!		1
																					#VALUE!		#VALUE!		1
																					#VALUE!		#VALUE!		1
																					#VALUE!		#VALUE!		1
																					#VALUE!		#VALUE!		1
																					#VALUE!		#VALUE!		1
																					#VALUE!		#VALUE!		1
																					#VALUE!		#VALUE!		1
																					#VALUE!		#VALUE!		1
																					#VALUE!		#VALUE!		1
																					#VALUE!		#VALUE!		1
																					#VALUE!		#VALUE!		1
																					#VALUE!		#VALUE!		1
																					#VALUE!		#VALUE!		1
																					#VALUE!		#VALUE!		1
																					#VALUE!		#VALUE!		1
																					#VALUE!		#VALUE!		1
																					#VALUE!		#VALUE!		1
																					#VALUE!		#VALUE!		1
																					#VALUE!		#VALUE!		1
																					#VALUE!		#VALUE!		1
																					#VALUE!		#VALUE!		1
																					#VALUE!		#VALUE!		1
																					#VALUE!		#VALUE!		1
																					#VALUE!		#VALUE!		1
																					#VALUE!		#VALUE!		1
																					#VALUE!		#VALUE!		1
																					#VALUE!		#VALUE!		1
																					#VALUE!		#VALUE!		1
																					#VALUE!		#VALUE!		1
																					#VALUE!		#VALUE!		1
																					#VALUE!		#VALUE!		1
																					#VALUE!		#VALUE!		1
																					#VALUE!		#VALUE!		1
																					#VALUE!		#VALUE!		1
																					#VALUE!		#VALUE!		1
																					#VALUE!		#VALUE!		1
																					#VALUE!		#VALUE!		1
																					#VALUE!		#VALUE!		1
																					#VALUE!		#VALUE!		1
																					#VALUE!		#VALUE!		1
																					#VALUE!		#VALUE!		1
																					#VALUE!		#VALUE!		1
																					#VALUE!		#VALUE!		1
																					#VALUE!		#VALUE!		1
																					#VALUE!		#VALUE!		1
																					#VALUE!		#VALUE!		1
																					#VALUE!		#VALUE!		1
																					#VALUE!		#VALUE!		1
																					#VALUE!		#VALUE!		1
																					#VALUE!		#VALUE!		1
																					#VALUE!		#VALUE!		1
																					#VALUE!		#VALUE!		1
																					#VALUE!		#VALUE!		1
																					#VALUE!		#VALUE!		1
																					#VALUE!		#VALUE!		1
																					#VALUE!		#VALUE!		1
																					#VALUE!		#VALUE!		1
																					#VALUE!		#VALUE!		1
																					#VALUE!		#VALUE!		1
																					#VALUE!		#VALUE!		1
																					#VALUE!		#VALUE!		1
																					#VALUE!		#VALUE!		1
																					#VALUE!		#VALUE!		1
																					#VALUE!		#VALUE!		1
																					#VALUE!		#VALUE!		1
																					#VALUE!		#VALUE!		1
																					#VALUE!		#VALUE!		1
																					#VALUE!		#VALUE!		1
																					#VALUE!		#VALUE!		1
																					#VALUE!		#VALUE!		1
																					#VALUE!		#VALUE!		1
																					#VALUE!		#VALUE!		1
																					#VALUE!		#VALUE!		1
																					#VALUE!		#VALUE!		1
																					#VALUE!		#VALUE!		1
																					#VALUE!		#VALUE!		1
																					#VALUE!		#VALUE!		1
																					#VALUE!		#VALUE!		1
																					#VALUE!		#VALUE!		1
																					#VALUE!		#VALUE!		1
																					#VALUE!		#VALUE!		1
																					#VALUE!		#VALUE!		1
																					#VALUE!		#VALUE!		1
																					#VALUE!		#VALUE!		1
																					#VALUE!		#VALUE!		1
																					#VALUE!		#VALUE!		1
																					#VALUE!		#VALUE!		1
																					#VALUE!		#VALUE!		1
																					#VALUE!		#VALUE!		1
																					#VALUE!		#VALUE!		1
																					#VALUE!		#VALUE!		1
																					#VALUE!		#VALUE!		1
																					#VALUE!		#VALUE!		1
																					#VALUE!		#VALUE!		1
																					#VALUE!		#VALUE!		1
																					#VALUE!		#VALUE!		1
																					#VALUE!		#VALUE!		1
																					#VALUE!		#VALUE!		1
																					#VALUE!		#VALUE!		1
																					#VALUE!		#VALUE!		1
																					#VALUE!		#VALUE!		1
																					#VALUE!		#VALUE!		1
																					#VALUE!		#VALUE!		1
																					#VALUE!		#VALUE!		1
																					#VALUE!		#VALUE!		1
																					#VALUE!		#VALUE!		1
																					#VALUE!		#VALUE!		1
																					#VALUE!		#VALUE!		1
																					#VALUE!		#VALUE!		1
																					#VALUE!		#VALUE!		1
																					#VALUE!		#VALUE!		1
																					#VALUE!		#VALUE!		1
																					#VALUE!		#VALUE!		1
																					#VALUE!		#VALUE!		1
																					#VALUE!		#VALUE!		1
																					#VALUE!		#VALUE!		1
																					#VALUE!		#VALUE!		1
																					#VALUE!		#VALUE!		1
																					#VALUE!		#VALUE!		1
																					#VALUE!		#VALUE!		1
																					#VALUE!		#VALUE!		1
																					#VALUE!		#VALUE!		1
																					#VALUE!		#VALUE!		1
																					#VALUE!		#VALUE!		1
																					#VALUE!		#VALUE!		1
																					#VALUE!		#VALUE!		1
																					#VALUE!		#VALUE!		1
																					#VALUE!		#VALUE!		1
																					#VALUE!		#VALUE!		1
																					#VALUE!		#VALUE!		1
																					#VALUE!		#VALUE!		1
																					#VALUE!		#VALUE!		1
																					#VALUE!		#VALUE!		1
																					#VALUE!		#VALUE!		1
																					#VALUE!		#VALUE!		1
																					#VALUE!		#VALUE!		1
																					#VALUE!		#VALUE!		1
																					#VALUE!		#VALUE!		1
																					#VALUE!		#VALUE!		1
																					#VALUE!		#VALUE!		1
																					#VALUE!		#VALUE!		1
																					#VALUE!		#VALUE!		1
																					#VALUE!		#VALUE!		1
																					#VALUE!		#VALUE!		1
																					#VALUE!		#VALUE!		1
																					#VALUE!		#VALUE!		1
																					#VALUE!		#VALUE!		1
																					#VALUE!		#VALUE!		1
																					#VALUE!		#VALUE!		1
																					#VALUE!		#VALUE!		1
																					#VALUE!		#VALUE!		1
																					#VALUE!		#VALUE!		1
																					#VALUE!		#VALUE!		1
																					#VALUE!		#VALUE!		1
																					#VALUE!		#VALUE!		1
																					#VALUE!		#VALUE!		1
																					#VALUE!		#VALUE!		1
																					#VALUE!		#VALUE!		1
																					#VALUE!		#VALUE!		1
																					#VALUE!		#VALUE!		1
																					#VALUE!		#VALUE!		1
																					#VALUE!		#VALUE!		1
																					#VALUE!		#VALUE!		1
																					#VALUE!		#VALUE!		1
																					#VALUE!		#VALUE!		1
																					#VALUE!		#VALUE!		1
																					#VALUE!		#VALUE!		1
																					#VALUE!		#VALUE!		1
																					#VALUE!		#VALUE!		1
																					#VALUE!		#VALUE!		1
																					#VALUE!		#VALUE!		1
																					#VALUE!		#VALUE!		1
																					#VALUE!		#VALUE!		1
																					#VALUE!		#VALUE!		1
																					#VALUE!		#VALUE!		1
																					#VALUE!		#VALUE!		1
																					#VALUE!		#VALUE!		1
																					#VALUE!		#VALUE!		1
																					#VALUE!		#VALUE!		1
																					#VALUE!		#VALUE!		1
																					#VALUE!		#VALUE!		1
																					#VALUE!		#VALUE!		1
																					#VALUE!		#VALUE!		1
																					#VALUE!		#VALUE!		1
																					#VALUE!		#VALUE!		1
																					#VALUE!		#VALUE!		1
																					#VALUE!		#VALUE!		1
																					#VALUE!		#VALUE!		1
																					#VALUE!		#VALUE!		1
																					#VALUE!		#VALUE!		1
																					#VALUE!		#VALUE!		1
																					#VALUE!		#VALUE!		1
																					#VALUE!		#VALUE!		1
																					#VALUE!		#VALUE!		1
																					#VALUE!		#VALUE!		1
																					#VALUE!		#VALUE!		1
																					#VALUE!		#VALUE!		1
																					#VALUE!		#VALUE!		1
																					#VALUE!		#VALUE!		1
																					#VALUE!		#VALUE!		1
																					#VALUE!		#VALUE!		1
																					#VALUE!		#VALUE!		1
																					#VALUE!		#VALUE!		1
																					#VALUE!		#VALUE!		1
																					#VALUE!		#VALUE!		1
																					#VALUE!		#VALUE!		1
																					#VALUE!		#VALUE!		1
																					#VALUE!		#VALUE!		1
																					#VALUE!		#VALUE!		1
																					#VALUE!		#VALUE!		1
																					#VALUE!		#VALUE!		1
																					#VALUE!		#VALUE!		1
																					#VALUE!		#VALUE!		1
																					#VALUE!		#VALUE!		1
																					#VALUE!		#VALUE!		1
																					#VALUE!		#VALUE!		1
																					#VALUE!		#VALUE!		1
																					#VALUE!		#VALUE!		1
																					#VALUE!		#VALUE!		1
																					#VALUE!		#VALUE!		1
																					#VALUE!		#VALUE!		1
																					#VALUE!		#VALUE!		1
																					#VALUE!		#VALUE!		1
																					#VALUE!		#VALUE!		1
																					#VALUE!		#VALUE!		1
																					#VALUE!		#VALUE!		1
																					#VALUE!		#VALUE!		1
																					#VALUE!		#VALUE!		1
																					#VALUE!		#VALUE!		1
																					#VALUE!		#VALUE!		1
																					#VALUE!		#VALUE!		1
																					#VALUE!		#VALUE!		1
																					#VALUE!		#VALUE!		1
																					#VALUE!		#VALUE!		1
																					#VALUE!		#VALUE!		1
																					#VALUE!		#VALUE!		1
																					#VALUE!		#VALUE!		1
																					#VALUE!		#VALUE!		1
																					#VALUE!		#VALUE!		1
																					#VALUE!		#VALUE!		1
																					#VALUE!		#VALUE!		1
																					#VALUE!		#VALUE!		1
																					#VALUE!		#VALUE!		1
																					#VALUE!		#VALUE!		1
																					#VALUE!		#VALUE!		1
																					#VALUE!		#VALUE!		1
																					#VALUE!		#VALUE!		1
																					#VALUE!		#VALUE!		1
																					#VALUE!		#VALUE!		1
																					#VALUE!		#VALUE!		1
																					#VALUE!		#VALUE!		1
																					#VALUE!		#VALUE!		1
																					#VALUE!		#VALUE!		1
																					#VALUE!		#VALUE!		1
																					#VALUE!		#VALUE!		1
																					#VALUE!		#VALUE!		1
																					#VALUE!		#VALUE!		1
																					#VALUE!		#VALUE!		1
																					#VALUE!		#VALUE!		1
																					#VALUE!		#VALUE!		1
																					#VALUE!		#VALUE!		1
																					#VALUE!		#VALUE!		1
																					#VALUE!		#VALUE!		1
																					#VALUE!		#VALUE!		1
																					#VALUE!		#VALUE!		1
																					#VALUE!		#VALUE!		1
																					#VALUE!		#VALUE!		1
																					#VALUE!		#VALUE!		1
																					#VALUE!		#VALUE!		1
																					#VALUE!		#VALUE!		1
																					#VALUE!		#VALUE!		1
																					#VALUE!		#VALUE!		1
																					#VALUE!		#VALUE!		1
																					#VALUE!		#VALUE!		1
																					#VALUE!		#VALUE!		1
																					#VALUE!		#VALUE!		1
																					#VALUE!		#VALUE!		1
																					#VALUE!		#VALUE!		1
																					#VALUE!		#VALUE!		1
																					#VALUE!		#VALUE!		1
																					#VALUE!		#VALUE!		1
																					#VALUE!		#VALUE!		1
																					#VALUE!		#VALUE!		1
																					#VALUE!		#VALUE!		1
																					#VALUE!		#VALUE!		1
																					#VALUE!		#VALUE!		1
																					#VALUE!		#VALUE!		1
																					#VALUE!		#VALUE!		1
																					#VALUE!		#VALUE!		1
																					#VALUE!		#VALUE!		1
																					#VALUE!		#VALUE!		1
																					#VALUE!		#VALUE!		1
																					#VALUE!		#VALUE!		1
																					#VALUE!		#VALUE!		1
																					#VALUE!		#VALUE!		1
																					#VALUE!		#VALUE!		1
																					#VALUE!		#VALUE!		1
																					#VALUE!		#VALUE!		1
																					#VALUE!		#VALUE!		1
																					#VALUE!		#VALUE!		1
																					#VALUE!		#VALUE!		1
																					#VALUE!		#VALUE!		1
																					#VALUE!		#VALUE!		1
																					#VALUE!		#VALUE!		1
																					#VALUE!		#VALUE!		1
																					#VALUE!		#VALUE!		1
																					#VALUE!		#VALUE!		1
																					#VALUE!		#VALUE!		1
																					#VALUE!		#VALUE!		1
																					#VALUE!		#VALUE!		1
																					#VALUE!		#VALUE!		1
																					#VALUE!		#VALUE!		1
																					#VALUE!		#VALUE!		1
																					#VALUE!		#VALUE!		1
																					#VALUE!		#VALUE!		1
																					#VALUE!		#VALUE!		1
																					#VALUE!		#VALUE!		1
																					#VALUE!		#VALUE!		1
																					#VALUE!		#VALUE!		1
																					#VALUE!		#VALUE!		1
																					#VALUE!		#VALUE!		1
																					#VALUE!		#VALUE!		1
																					#VALUE!		#VALUE!		1
																					#VALUE!		#VALUE!		1
																					#VALUE!		#VALUE!		1
																					#VALUE!		#VALUE!		1
																					#VALUE!		#VALUE!		1
																					#VALUE!		#VALUE!		1
																					#VALUE!		#VALUE!		1
																					#VALUE!		#VALUE!		1
																					#VALUE!		#VALUE!		1
																					#VALUE!		#VALUE!		1
																					#VALUE!		#VALUE!		1
																					#VALUE!		#VALUE!		1
																					#VALUE!		#VALUE!		1
																					#VALUE!		#VALUE!		1
																					#VALUE!		#VALUE!		1
																					#VALUE!		#VALUE!		1
																					#VALUE!		#VALUE!		1
																					#VALUE!		#VALUE!		1
																					#VALUE!		#VALUE!		1
																					#VALUE!		#VALUE!		1
																					#VALUE!		#VALUE!		1
																					#VALUE!		#VALUE!		1
																					#VALUE!		#VALUE!		1
																					#VALUE!		#VALUE!		1
																					#VALUE!		#VALUE!		1
																					#VALUE!		#VALUE!		1
																					#VALUE!		#VALUE!		1
																					#VALUE!		#VALUE!		1
																					#VALUE!		#VALUE!		1
																					#VALUE!		#VALUE!		1
																					#VALUE!		#VALUE!		1
																					#VALUE!		#VALUE!		1
																					#VALUE!		#VALUE!		1
																					#VALUE!		#VALUE!		1
																					#VALUE!		#VALUE!		1
																					#VALUE!		#VALUE!		1
																					#VALUE!		#VALUE!		1
																					#VALUE!		#VALUE!		1
																					#VALUE!		#VALUE!		1
																					#VALUE!		#VALUE!		1
																					#VALUE!		#VALUE!		1
																					#VALUE!		#VALUE!		1
																					#VALUE!		#VALUE!		1
																					#VALUE!		#VALUE!		1
																					#VALUE!		#VALUE!		1
																					#VALUE!		#VALUE!		1
																					#VALUE!		#VALUE!		1
																					#VALUE!		#VALUE!		1
																					#VALUE!		#VALUE!		1
																					#VALUE!		#VALUE!		1
																					#VALUE!		#VALUE!		1
																					#VALUE!		#VALUE!		1
																					#VALUE!		#VALUE!		1
																					#VALUE!		#VALUE!		1
																					#VALUE!		#VALUE!		1
																					#VALUE!		#VALUE!		1
																					#VALUE!		#VALUE!		1
																					#VALUE!		#VALUE!		1
																					#VALUE!		#VALUE!		1
																					#VALUE!		#VALUE!		1
																					#VALUE!		#VALUE!		1
																					#VALUE!		#VALUE!		1
																					#VALUE!		#VALUE!		1
																					#VALUE!		#VALUE!		1
																					#VALUE!		#VALUE!		1
																					#VALUE!		#VALUE!		1
																					#VALUE!		#VALUE!		1
																					#VALUE!		#VALUE!		1
																					#VALUE!		#VALUE!		1
																					#VALUE!		#VALUE!		1
																					#VALUE!		#VALUE!		1
																					#VALUE!		#VALUE!		1
																					#VALUE!		#VALUE!		1
																					#VALUE!		#VALUE!		1
																					#VALUE!		#VALUE!		1
																					#VALUE!		#VALUE!		1
																					#VALUE!		#VALUE!		1
																					#VALUE!		#VALUE!		1
																					#VALUE!		#VALUE!		1
																					#VALUE!		#VALUE!		1
																					#VALUE!		#VALUE!		1
																					#VALUE!		#VALUE!		1
																					#VALUE!		#VALUE!		1
																					#VALUE!		#VALUE!		1
																					#VALUE!		#VALUE!		1
																					#VALUE!		#VALUE!		1
																					#VALUE!		#VALUE!		1
																					#VALUE!		#VALUE!		1
																					#VALUE!		#VALUE!		1
																					#VALUE!		#VALUE!		1
																					#VALUE!		#VALUE!		1
																					#VALUE!		#VALUE!		1
																					#VALUE!		#VALUE!		1
																					#VALUE!		#VALUE!		1
																					#VALUE!		#VALUE!		1
																					#VALUE!		#VALUE!		1
																					#VALUE!		#VALUE!		1
																					#VALUE!		#VALUE!		1
																					#VALUE!		#VALUE!		1
																					#VALUE!		#VALUE!		1
																					#VALUE!		#VALUE!		1
																					#VALUE!		#VALUE!		1
																					#VALUE!		#VALUE!		1
																					#VALUE!		#VALUE!		1
																					#VALUE!		#VALUE!		1
																					#VALUE!		#VALUE!		1
																					#VALUE!		#VALUE!		1
																					#VALUE!		#VALUE!		1
																					#VALUE!		#VALUE!		1
																					#VALUE!		#VALUE!		1
																					#VALUE!		#VALUE!		1
																					#VALUE!		#VALUE!		1
																					#VALUE!		#VALUE!		1
																					#VALUE!		#VALUE!		1
																					#VALUE!		#VALUE!		1
																					#VALUE!		#VALUE!		1
																					#VALUE!		#VALUE!		1
																					#VALUE!		#VALUE!		1
																					#VALUE!		#VALUE!		1
																					#VALUE!		#VALUE!		1
																					#VALUE!		#VALUE!		1
																					#VALUE!		#VALUE!		1
																					#VALUE!		#VALUE!		1
																					#VALUE!		#VALUE!		1
																					#VALUE!		#VALUE!		1
																					#VALUE!		#VALUE!		1
																					#VALUE!		#VALUE!		1
																					#VALUE!		#VALUE!		1
																					#VALUE!		#VALUE!		1
																					#VALUE!		#VALUE!		1
																					#VALUE!		#VALUE!		1
																					#VALUE!		#VALUE!		1
																					#VALUE!		#VALUE!		1
																					#VALUE!		#VALUE!		1
																					#VALUE!		#VALUE!		1
																					#VALUE!		#VALUE!		1
																					#VALUE!		#VALUE!		1
																					#VALUE!		#VALUE!		1
																					#VALUE!		#VALUE!		1
																					#VALUE!		#VALUE!		1
																					#VALUE!		#VALUE!		1
																					#VALUE!		#VALUE!		1
																					#VALUE!		#VALUE!		1
																					#VALUE!		#VALUE!		1
																					#VALUE!		#VALUE!		1
																					#VALUE!		#VALUE!		1
																					#VALUE!		#VALUE!		1
																					#VALUE!		#VALUE!		1
																					#VALUE!		#VALUE!		1
																					#VALUE!		#VALUE!		1
																					#VALUE!		#VALUE!		1
																					#VALUE!		#VALUE!		1
																					#VALUE!		#VALUE!		1
																					#VALUE!		#VALUE!		1
																					#VALUE!		#VALUE!		1
																					#VALUE!		#VALUE!		1
																					#VALUE!		#VALUE!		1
																					#VALUE!		#VALUE!		1
																					#VALUE!		#VALUE!		1
																					#VALUE!		#VALUE!		1
																					#VALUE!		#VALUE!		1
																					#VALUE!		#VALUE!		1
																					#VALUE!		#VALUE!		1
																					#VALUE!		#VALUE!		1
																					#VALUE!		#VALUE!		1
																					#VALUE!		#VALUE!		1
																					#VALUE!		#VALUE!		1
																					#VALUE!		#VALUE!		1
																					#VALUE!		#VALUE!		1
																					#VALUE!		#VALUE!		1
																					#VALUE!		#VALUE!		1
																					#VALUE!		#VALUE!		1
																					#VALUE!		#VALUE!		1
																					#VALUE!		#VALUE!		1
																					#VALUE!		#VALUE!		1
																					#VALUE!		#VALUE!		1
																					#VALUE!		#VALUE!		1
																					#VALUE!		#VALUE!		1
																					#VALUE!		#VALUE!		1
																					#VALUE!		#VALUE!		1
																					#VALUE!		#VALUE!		1
																					#VALUE!		#VALUE!		1
																					#VALUE!		#VALUE!		1
																					#VALUE!		#VALUE!		1
																					#VALUE!		#VALUE!		1
																					#VALUE!		#VALUE!		1
																					#VALUE!		#VALUE!		1
																					#VALUE!		#VALUE!		1
																					#VALUE!		#VALUE!		1
																					#VALUE!		#VALUE!		1
																					#VALUE!		#VALUE!		1
																					#VALUE!		#VALUE!		1
																					#VALUE!		#VALUE!		1
																					#VALUE!		#VALUE!		1
																					#VALUE!		#VALUE!		1
																					#VALUE!		#VALUE!		1
																					#VALUE!		#VALUE!		1
																					#VALUE!		#VALUE!		1
																					#VALUE!		#VALUE!		1
																					#VALUE!		#VALUE!		1
																					#VALUE!		#VALUE!		1
																					#VALUE!		#VALUE!		1
																					#VALUE!		#VALUE!		1
																					#VALUE!		#VALUE!		1
																					#VALUE!		#VALUE!		1
																					#VALUE!		#VALUE!		1
																					#VALUE!		#VALUE!		1
																					#VALUE!		#VALUE!		1
																					#VALUE!		#VALUE!		1
																					#VALUE!		#VALUE!		1
																					#VALUE!		#VALUE!		1
																					#VALUE!		#VALUE!		1
																					#VALUE!		#VALUE!		1
																					#VALUE!		#VALUE!		1
																					#VALUE!		#VALUE!		1
																					#VALUE!		#VALUE!		1
																					#VALUE!		#VALUE!		1
																					#VALUE!		#VALUE!		1
																					#VALUE!		#VALUE!		1
																					#VALUE!		#VALUE!		1
																					#VALUE!		#VALUE!		1
																					#VALUE!		#VALUE!		1
																					#VALUE!		#VALUE!		1
																					#VALUE!		#VALUE!		1
																					#VALUE!		#VALUE!		1
																					#VALUE!		#VALUE!		1
																					#VALUE!		#VALUE!		1
																					#VALUE!		#VALUE!		1
																					#VALUE!		#VALUE!		1
																					#VALUE!		#VALUE!		1
																					#VALUE!		#VALUE!		1
																					#VALUE!		#VALUE!		1
																					#VALUE!		#VALUE!		1
																					#VALUE!		#VALUE!		1
																					#VALUE!		#VALUE!		1
																					#VALUE!		#VALUE!		1
																					#VALUE!		#VALUE!		1
																					#VALUE!		#VALUE!		1
																					#VALUE!		#VALUE!		1
																					#VALUE!		#VALUE!		1
																					#VALUE!		#VALUE!		1
																					#VALUE!		#VALUE!		1
																					#VALUE!		#VALUE!		1
																					#VALUE!		#VALUE!		1
																					#VALUE!		#VALUE!		1
																					#VALUE!		#VALUE!		1
																					#VALUE!		#VALUE!		1
																					#VALUE!		#VALUE!		1
																					#VALUE!		#VALUE!		1
																					#VALUE!		#VALUE!		1
																					#VALUE!		#VALUE!		1
																					#VALUE!		#VALUE!		1
																					#VALUE!		#VALUE!		1
																					#VALUE!		#VALUE!		1
																					#VALUE!		#VALUE!		1
																					#VALUE!		#VALUE!		1
																					#VALUE!		#VALUE!		1
																					#VALUE!		#VALUE!		1
																					#VALUE!		#VALUE!		1
																					#VALUE!		#VALUE!		1
																					#VALUE!		#VALUE!		1
																					#VALUE!		#VALUE!		1
																					#VALUE!		#VALUE!		1
																					#VALUE!		#VALUE!		1
																					#VALUE!		#VALUE!		1
																					#VALUE!		#VALUE!		1
																					#VALUE!		#VALUE!		1
																					#VALUE!		#VALUE!		1
																					#VALUE!		#VALUE!		1
																					#VALUE!		#VALUE!		1
																					#VALUE!		#VALUE!		1
																					#VALUE!		#VALUE!		1
																					#VALUE!		#VALUE!		1
																					#VALUE!		#VALUE!		1
																					#VALUE!		#VALUE!		1
																					#VALUE!		#VALUE!		1
																					#VALUE!		#VALUE!		1
																					#VALUE!		#VALUE!		1
																					#VALUE!		#VALUE!		1
																					#VALUE!		#VALUE!		1
																					#VALUE!		#VALUE!		1
																					#VALUE!		#VALUE!		1
																					#VALUE!		#VALUE!		1
																					#VALUE!		#VALUE!		1
																					#VALUE!		#VALUE!		1
																					#VALUE!		#VALUE!		1
																					#VALUE!		#VALUE!		1
																					#VALUE!		#VALUE!		1
																					#VALUE!		#VALUE!		1
																					#VALUE!		#VALUE!		1
																					#VALUE!		#VALUE!		1
																					#VALUE!		#VALUE!		1
																					#VALUE!		#VALUE!		1
																					#VALUE!		#VALUE!		1
																					#VALUE!		#VALUE!		1
																					#VALUE!		#VALUE!		1
																					#VALUE!		#VALUE!		1
																					#VALUE!		#VALUE!		1
																					#VALUE!		#VALUE!		1
																					#VALUE!		#VALUE!		1
																					#VALUE!		#VALUE!		1
																					#VALUE!		#VALUE!		1
																					#VALUE!		#VALUE!		1
																					#VALUE!		#VALUE!		1
																					#VALUE!		#VALUE!		1
																					#VALUE!		#VALUE!		1
																					#VALUE!		#VALUE!		1
																					#VALUE!		#VALUE!		1
																					#VALUE!		#VALUE!		1
																					#VALUE!		#VALUE!		1
																					#VALUE!		#VALUE!		1
																					#VALUE!		#VALUE!		1
																					#VALUE!		#VALUE!		1
																					#VALUE!		#VALUE!		1
																					#VALUE!		#VALUE!		1
																					#VALUE!		#VALUE!		1
																					#VALUE!		#VALUE!		1
																					#VALUE!		#VALUE!		1
																					#VALUE!		#VALUE!		1
																					#VALUE!		#VALUE!		1
																					#VALUE!		#VALUE!		1
																					#VALUE!		#VALUE!		1
																					#VALUE!		#VALUE!		1
																					#VALUE!		#VALUE!		1
																					#VALUE!		#VALUE!		1
																					#VALUE!		#VALUE!		1
																					#VALUE!		#VALUE!		1
																					#VALUE!		#VALUE!		1
																					#VALUE!		#VALUE!		1
																					#VALUE!		#VALUE!		1
																					#VALUE!		#VALUE!		1
																					#VALUE!		#VALUE!		1
																					#VALUE!		#VALUE!		1
																					#VALUE!		#VALUE!		1
																					#VALUE!		#VALUE!		1
																					#VALUE!		#VALUE!		1
																					#VALUE!		#VALUE!		1
																					#VALUE!		#VALUE!		1
																					#VALUE!		#VALUE!		1
																					#VALUE!		#VALUE!		1
																					#VALUE!		#VALUE!		1
																					#VALUE!		#VALUE!		1
																					#VALUE!		#VALUE!		1
																					#VALUE!		#VALUE!		1
																					#VALUE!		#VALUE!		1
																					#VALUE!		#VALUE!		1
																					#VALUE!		#VALUE!		1
																					#VALUE!		#VALUE!		1
																					#VALUE!		#VALUE!		1
																					#VALUE!		#VALUE!		1
																					#VALUE!		#VALUE!		1
																					#VALUE!		#VALUE!		1
																					#VALUE!		#VALUE!		1
																					#VALUE!		#VALUE!		1
																					#VALUE!		#VALUE!		1
																					#VALUE!		#VALUE!		1
																					#VALUE!		#VALUE!		1
																					#VALUE!		#VALUE!		1
																					#VALUE!		#VALUE!		1
																					#VALUE!		#VALUE!		1
																					#VALUE!		#VALUE!		1
																					#VALUE!		#VALUE!		1
																					#VALUE!		#VALUE!		1
																					#VALUE!		#VALUE!		1
																					#VALUE!		#VALUE!		1
																					#VALUE!		#VALUE!		1
																					#VALUE!		#VALUE!		1
																					#VALUE!		#VALUE!		1
																					#VALUE!		#VALUE!		1
																					#VALUE!		#VALUE!		1
																					#VALUE!		#VALUE!		1
																					#VALUE!		#VALUE!		1
																					#VALUE!		#VALUE!		1
																					#VALUE!		#VALUE!		1
																					#VALUE!		#VALUE!		1
																					#VALUE!		#VALUE!		1
																					#VALUE!		#VALUE!		1
																					#VALUE!		#VALUE!		1
																					#VALUE!		#VALUE!		1
																					#VALUE!		#VALUE!		1
																					#VALUE!		#VALUE!		1
																					#VALUE!		#VALUE!		1
																					#VALUE!		#VALUE!		1
																					#VALUE!		#VALUE!		1
																					#VALUE!		#VALUE!		1
																					#VALUE!		#VALUE!		1
																					#VALUE!		#VALUE!		1
																					#VALUE!		#VALUE!		1
																					#VALUE!		#VALUE!		1
																					#VALUE!		#VALUE!		1
																					#VALUE!		#VALUE!		1
																					#VALUE!		#VALUE!		1
																					#VALUE!		#VALUE!		1
																					#VALUE!		#VALUE!		1
																					#VALUE!		#VALUE!		1
																					#VALUE!		#VALUE!		1
																					#VALUE!		#VALUE!		1
																					#VALUE!		#VALUE!		1
																					#VALUE!		#VALUE!		1
																					#VALUE!		#VALUE!		1
																					#VALUE!		#VALUE!		1
																					#VALUE!		#VALUE!		1
																					#VALUE!		#VALUE!		1
																					#VALUE!		#VALUE!		1
																					#VALUE!		#VALUE!		1
																					#VALUE!		#VALUE!		1
																					#VALUE!		#VALUE!		1
																					#VALUE!		#VALUE!		1
																					#VALUE!		#VALUE!		1
																					#VALUE!		#VALUE!		1
																					#VALUE!		#VALUE!		1
																					#VALUE!		#VALUE!		1
																					#VALUE!		#VALUE!		1
																					#VALUE!		#VALUE!		1
																					#VALUE!		#VALUE!		1
																					#VALUE!		#VALUE!		1
																					#VALUE!		#VALUE!		1
																					#VALUE!		#VALUE!		1
																					#VALUE!		#VALUE!		1
																					#VALUE!		#VALUE!		1
																					#VALUE!		#VALUE!		1
																					#VALUE!		#VALUE!		1
																					#VALUE!		#VALUE!		1
																					#VALUE!		#VALUE!		1
																					#VALUE!		#VALUE!		1
																					#VALUE!		#VALUE!		1
																					#VALUE!		#VALUE!		1
																					#VALUE!		#VALUE!		1
																					#VALUE!		#VALUE!		1
																					#VALUE!		#VALUE!		1
																					#VALUE!		#VALUE!		1
																					#VALUE!		#VALUE!		1
																					#VALUE!		#VALUE!		1
																					#VALUE!		#VALUE!		1
																					#VALUE!		#VALUE!		1
																					#VALUE!		#VALUE!		1
																					#VALUE!		#VALUE!		1
																					#VALUE!		#VALUE!		1
																					#VALUE!		#VALUE!		1
																					#VALUE!		#VALUE!		1
																					#VALUE!		#VALUE!		1
																					#VALUE!		#VALUE!		1
																					#VALUE!		#VALUE!		1
																					#VALUE!		#VALUE!		1
																					#VALUE!		#VALUE!		1
																					#VALUE!		#VALUE!		1
																					#VALUE!		#VALUE!		1
																					#VALUE!		#VALUE!		1
																					#VALUE!		#VALUE!		1
																					#VALUE!		#VALUE!		1
																					#VALUE!		#VALUE!		1
																					#VALUE!		#VALUE!		1
																					#VALUE!		#VALUE!		1
																					#VALUE!		#VALUE!		1
																					#VALUE!		#VALUE!		1
																					#VALUE!		#VALUE!		1
																					#VALUE!		#VALUE!		1
																					#VALUE!		#VALUE!		1
																					#VALUE!		#VALUE!		1
																					#VALUE!		#VALUE!		1
																					#VALUE!		#VALUE!		1
																					#VALUE!		#VALUE!		1
																					#VALUE!		#VALUE!		1
																					#VALUE!		#VALUE!		1
																					#VALUE!		#VALUE!		1
																					#VALUE!		#VALUE!		1
																					#VALUE!		#VALUE!		1
																					#VALUE!		#VALUE!		1
																					#VALUE!		#VALUE!		1
																					#VALUE!		#VALUE!		1
																					#VALUE!		#VALUE!		1
																					#VALUE!		#VALUE!		1
																					#VALUE!		#VALUE!		1
																					#VALUE!		#VALUE!		1
																					#VALUE!		#VALUE!		1
																					#VALUE!		#VALUE!		1
																					#VALUE!		#VALUE!		1
																					#VALUE!		#VALUE!		1
																					#VALUE!		#VALUE!		1
																					#VALUE!		#VALUE!		1
																					#VALUE!		#VALUE!		1
																					#VALUE!		#VALUE!		1
																					#VALUE!		#VALUE!		1
																					#VALUE!		#VALUE!		1
																					#VALUE!		#VALUE!		1
																					#VALUE!		#VALUE!		1
																					#VALUE!		#VALUE!		1
																					#VALUE!		#VALUE!		1
																					#VALUE!		#VALUE!		1
																					#VALUE!		#VALUE!		1
																					#VALUE!		#VALUE!		1
																					#VALUE!		#VALUE!		1
																					#VALUE!		#VALUE!		1
																					#VALUE!		#VALUE!		1
																					#VALUE!		#VALUE!		1
																					#VALUE!		#VALUE!		1
																					#VALUE!		#VALUE!		1
																					#VALUE!		#VALUE!		1
																					#VALUE!		#VALUE!		1
																					#VALUE!		#VALUE!		1
																					#VALUE!		#VALUE!		1
																					#VALUE!		#VALUE!		1
																					#VALUE!		#VALUE!		1
																					#VALUE!		#VALUE!		1
																					#VALUE!		#VALUE!		1
																					#VALUE!		#VALUE!		1
																					#VALUE!		#VALUE!		1
																					#VALUE!		#VALUE!		1
																					#VALUE!		#VALUE!		1
																					#VALUE!		#VALUE!		1
																					#VALUE!		#VALUE!		1
																					#VALUE!		#VALUE!		1
																					#VALUE!		#VALUE!		1
																					#VALUE!		#VALUE!		1
																					#VALUE!		#VALUE!		1
																					#VALUE!		#VALUE!		1
																					#VALUE!		#VALUE!		1
																					#VALUE!		#VALUE!		1
																					#VALUE!		#VALUE!		1
																					#VALUE!		#VALUE!		1
																					#VALUE!		#VALUE!		1
																					#VALUE!		#VALUE!		1
																					#VALUE!		#VALUE!		1
																					#VALUE!		#VALUE!		1
																					#VALUE!		#VALUE!		1
																					#VALUE!		#VALUE!		1
																					#VALUE!		#VALUE!		1
																					#VALUE!		#VALUE!		1
																					#VALUE!		#VALUE!		1
																					#VALUE!		#VALUE!		1
																					#VALUE!		#VALUE!		1
																					#VALUE!		#VALUE!		1
																					#VALUE!		#VALUE!		1
																					#VALUE!		#VALUE!		1
																					#VALUE!		#VALUE!		1
																					#VALUE!		#VALUE!		1
																					#VALUE!		#VALUE!		1
																					#VALUE!		#VALUE!		1
																					#VALUE!		#VALUE!		1
																					#VALUE!		#VALUE!		1
																					#VALUE!		#VALUE!		1
																					#VALUE!		#VALUE!		1
																					#VALUE!		#VALUE!		1
																					#VALUE!		#VALUE!		1
																					#VALUE!		#VALUE!		1
																					#VALUE!		#VALUE!		1
																					#VALUE!		#VALUE!		1
																					#VALUE!		#VALUE!		1
																					#VALUE!		#VALUE!		1
																					#VALUE!		#VALUE!		1
																					#VALUE!		#VALUE!		1
																					#VALUE!		#VALUE!		1
																					#VALUE!		#VALUE!		1
																					#VALUE!		#VALUE!		1
																					#VALUE!		#VALUE!		1
																					#VALUE!		#VALUE!		1
																					#VALUE!		#VALUE!		1
																					#VALUE!		#VALUE!		1
																					#VALUE!		#VALUE!		1
																					#VALUE!		#VALUE!		1
																					#VALUE!		#VALUE!		1
																					#VALUE!		#VALUE!		1
																					#VALUE!		#VALUE!		1
																					#VALUE!		#VALUE!		1
																					#VALUE!		#VALUE!		1
																					#VALUE!		#VALUE!		1
																					#VALUE!		#VALUE!		1
																					#VALUE!		#VALUE!		1
																					#VALUE!		#VALUE!		1
																					#VALUE!		#VALUE!		1
																					#VALUE!		#VALUE!		1
																					#VALUE!		#VALUE!		1
																					#VALUE!		#VALUE!		1
																					#VALUE!		#VALUE!		1
																					#VALUE!		#VALUE!		1
																					#VALUE!		#VALUE!		1
																					#VALUE!		#VALUE!		1
																					#VALUE!		#VALUE!		1
																					#VALUE!		#VALUE!		1
																					#VALUE!		#VALUE!		1
																					#VALUE!		#VALUE!		1
																					#VALUE!		#VALUE!		1
																					#VALUE!		#VALUE!		1
																					#VALUE!		#VALUE!		1
																					#VALUE!		#VALUE!		1
																					#VALUE!		#VALUE!		1
																					#VALUE!		#VALUE!		1
																					#VALUE!		#VALUE!		1
																					#VALUE!		#VALUE!		1
																					#VALUE!		#VALUE!		1
																					#VALUE!		#VALUE!		1
																					#VALUE!		#VALUE!		1
																					#VALUE!		#VALUE!		1
																					#VALUE!		#VALUE!		1
																					#VALUE!		#VALUE!		1
																					#VALUE!		#VALUE!		1
																					#VALUE!		#VALUE!		1
																					#VALUE!		#VALUE!		1
																					#VALUE!		#VALUE!		1
																					#VALUE!		#VALUE!		1
																					#VALUE!		#VALUE!		1
																					#VALUE!		#VALUE!		1
																					#VALUE!		#VALUE!		1
																					#VALUE!		#VALUE!		1
																					#VALUE!		#VALUE!		1
																					#VALUE!		#VALUE!		1
																					#VALUE!		#VALUE!		1
																					#VALUE!		#VALUE!		1
																					#VALUE!		#VALUE!		1
																					#VALUE!		#VALUE!		1
																					#VALUE!		#VALUE!		1
																					#VALUE!		#VALUE!		1
																					#VALUE!		#VALUE!		1
																					#VALUE!		#VALUE!		1
																					#VALUE!		#VALUE!		1
																					#VALUE!		#VALUE!		1
																					#VALUE!		#VALUE!		1
																					#VALUE!		#VALUE!		1
																					#VALUE!		#VALUE!		1
																					#VALUE!		#VALUE!		1
																					#VALUE!		#VALUE!		1
																					#VALUE!		#VALUE!		1
																					#VALUE!		#VALUE!		1
																					#VALUE!		#VALUE!		1
																					#VALUE!		#VALUE!		1
																					#VALUE!		#VALUE!		1
																					#VALUE!		#VALUE!		1
																					#VALUE!		#VALUE!		1
																					#VALUE!		#VALUE!		1
																					#VALUE!		#VALUE!		1
																					#VALUE!		#VALUE!		1
																					#VALUE!		#VALUE!		1
																					#VALUE!		#VALUE!		1
																					#VALUE!		#VALUE!		1
																					#VALUE!		#VALUE!		1
																					#VALUE!		#VALUE!		1
																					#VALUE!		#VALUE!		1
																					#VALUE!		#VALUE!		1
																					#VALUE!		#VALUE!		1
																					#VALUE!		#VALUE!		1
																					#VALUE!		#VALUE!		1
																					#VALUE!		#VALUE!		1
																					#VALUE!		#VALUE!		1
																					#VALUE!		#VALUE!		1
																					#VALUE!		#VALUE!		1
																					#VALUE!		#VALUE!		1
																					#VALUE!		#VALUE!		1
																					#VALUE!		#VALUE!		1
																					#VALUE!		#VALUE!		1
																					#VALUE!		#VALUE!		1
																					#VALUE!		#VALUE!		1
																					#VALUE!		#VALUE!		1
																					#VALUE!		#VALUE!		1
																					#VALUE!		#VALUE!		1
																					#VALUE!		#VALUE!		1
																					#VALUE!		#VALUE!		1
																					#VALUE!		#VALUE!		1
																					#VALUE!		#VALUE!		1
																					#VALUE!		#VALUE!		1
																					#VALUE!		#VALUE!		1
																					#VALUE!		#VALUE!		1
																					#VALUE!		#VALUE!		1
																					#VALUE!		#VALUE!		1
																					#VALUE!		#VALUE!		1
																					#VALUE!		#VALUE!		1
																					#VALUE!		#VALUE!		1
																					#VALUE!		#VALUE!		1
																					#VALUE!		#VALUE!		1
																					#VALUE!		#VALUE!		1
																					#VALUE!		#VALUE!		1
																					#VALUE!		#VALUE!		1
																					#VALUE!		#VALUE!		1
																					#VALUE!		#VALUE!		1
																					#VALUE!		#VALUE!		1
																					#VALUE!		#VALUE!		1
																					#VALUE!		#VALUE!		1
																					#VALUE!		#VALUE!		1
																					#VALUE!		#VALUE!		1
																					#VALUE!		#VALUE!		1
																					#VALUE!		#VALUE!		1
																					#VALUE!		#VALUE!		1
																					#VALUE!		#VALUE!		1
																					#VALUE!		#VALUE!		1
																					#VALUE!		#VALUE!		1
																					#VALUE!		#VALUE!		1
																					#VALUE!		#VALUE!		1
																					#VALUE!		#VALUE!		1
																					#VALUE!		#VALUE!		1
																					#VALUE!		#VALUE!		1
																					#VALUE!		#VALUE!		1
																					#VALUE!		#VALUE!		1
																					#VALUE!		#VALUE!		1
																					#VALUE!		#VALUE!		1
																					#VALUE!		#VALUE!		1
																					#VALUE!		#VALUE!		1
																					#VALUE!		#VALUE!		1
																					#VALUE!		#VALUE!		1
																					#VALUE!		#VALUE!		1
																					#VALUE!		#VALUE!		1
																					#VALUE!		#VALUE!		1
																					#VALUE!		#VALUE!		1
																					#VALUE!		#VALUE!		1
																					#VALUE!		#VALUE!		1
																					#VALUE!		#VALUE!		1
																					#VALUE!		#VALUE!		1
																					#VALUE!		#VALUE!		1
																					#VALUE!		#VALUE!		1
																					#VALUE!		#VALUE!		1
																					#VALUE!		#VALUE!		1
																					#VALUE!		#VALUE!		1
																					#VALUE!		#VALUE!		1
																					#VALUE!		#VALUE!		1
																					#VALUE!		#VALUE!		1
																					#VALUE!		#VALUE!		1
																					#VALUE!		#VALUE!		1
																					#VALUE!		#VALUE!		1
																					#VALUE!		#VALUE!		1
																					#VALUE!		#VALUE!		1
																					#VALUE!		#VALUE!		1
																					#VALUE!		#VALUE!		1
																					#VALUE!		#VALUE!		1
																					#VALUE!		#VALUE!		1
																					#VALUE!		#VALUE!		1
																					#VALUE!		#VALUE!		1
																					#VALUE!		#VALUE!		1
																					#VALUE!		#VALUE!		1
																					#VALUE!		#VALUE!		1
																					#VALUE!		#VALUE!		1
																					#VALUE!		#VALUE!		1
																					#VALUE!		#VALUE!		1
																					#VALUE!		#VALUE!		1
																					#VALUE!		#VALUE!		1
																					#VALUE!		#VALUE!		1
																					#VALUE!		#VALUE!		1
																					#VALUE!		#VALUE!		1
																					#VALUE!		#VALUE!		1
																					#VALUE!		#VALUE!		1
																					#VALUE!		#VALUE!		1
																					#VALUE!		#VALUE!		1
																					#VALUE!		#VALUE!		1
																					#VALUE!		#VALUE!		1
																					#VALUE!		#VALUE!		1
																					#VALUE!		#VALUE!		1
																					#VALUE!		#VALUE!		1
																					#VALUE!		#VALUE!		1
																					#VALUE!		#VALUE!		1
																					#VALUE!		#VALUE!		1
																					#VALUE!		#VALUE!		1
																					#VALUE!		#VALUE!		1
																					#VALUE!		#VALUE!		1
																					#VALUE!		#VALUE!		1
																					#VALUE!		#VALUE!		1
																					#VALUE!		#VALUE!		1
																					#VALUE!		#VALUE!		1
																					#VALUE!		#VALUE!		1
																					#VALUE!		#VALUE!		1
																					#VALUE!		#VALUE!		1
																					#VALUE!		#VALUE!		1
																					#VALUE!		#VALUE!		1
																					#VALUE!		#VALUE!		1
																					#VALUE!		#VALUE!		1
																					#VALUE!		#VALUE!		1
																					#VALUE!		#VALUE!		1
																					#VALUE!		#VALUE!		1
																					#VALUE!		#VALUE!		1
																					#VALUE!		#VALUE!		1
																					#VALUE!		#VALUE!		1
																					#VALUE!		#VALUE!		1
																					#VALUE!		#VALUE!		1
																					#VALUE!		#VALUE!		1
																					#VALUE!		#VALUE!		1
																					#VALUE!		#VALUE!		1
																					#VALUE!		#VALUE!		1
																					#VALUE!		#VALUE!		1
																					#VALUE!		#VALUE!		1
																					#VALUE!		#VALUE!		1
																					#VALUE!		#VALUE!		1
																					#VALUE!		#VALUE!		1
																					#VALUE!		#VALUE!		1
																					#VALUE!		#VALUE!		1
																					#VALUE!		#VALUE!		1
																					#VALUE!		#VALUE!		1
																					#VALUE!		#VALUE!		1
																					#VALUE!		#VALUE!		1
																					#VALUE!		#VALUE!		1
																					#VALUE!		#VALUE!		1
																					#VALUE!		#VALUE!		1
																					#VALUE!		#VALUE!		1
																					#VALUE!		#VALUE!		1
																					#VALUE!		#VALUE!		1
																					#VALUE!		#VALUE!		1
																					#VALUE!		#VALUE!		1
																					#VALUE!		#VALUE!		1
																					#VALUE!		#VALUE!		1
																					#VALUE!		#VALUE!		1
																					#VALUE!		#VALUE!		1
																					#VALUE!		#VALUE!		1
																					#VALUE!		#VALUE!		1
																					#VALUE!		#VALUE!		1
																					#VALUE!		#VALUE!		1
																					#VALUE!		#VALUE!		1
																					#VALUE!		#VALUE!		1
																					#VALUE!		#VALUE!		1
																					#VALUE!		#VALUE!		1
																					#VALUE!		#VALUE!		1
																					#VALUE!		#VALUE!		1
																					#VALUE!		#VALUE!		1
																					#VALUE!		#VALUE!		1
																					#VALUE!		#VALUE!		1
																					#VALUE!		#VALUE!		1
																					#VALUE!		#VALUE!		1
																					#VALUE!		#VALUE!		1
																					#VALUE!		#VALUE!		1
																					#VALUE!		#VALUE!		1
																					#VALUE!		#VALUE!		1
																					#VALUE!		#VALUE!		1
																					#VALUE!		#VALUE!		1
																					#VALUE!		#VALUE!		1
																					#VALUE!		#VALUE!		1
																					#VALUE!		#VALUE!		1
																					#VALUE!		#VALUE!		1
																					#VALUE!		#VALUE!		1
																					#VALUE!		#VALUE!		1
																					#VALUE!		#VALUE!		1
																					#VALUE!		#VALUE!		1
																					#VALUE!		#VALUE!		1
																					#VALUE!		#VALUE!		1
																					#VALUE!		#VALUE!		1
																					#VALUE!		#VALUE!		1
																					#VALUE!		#VALUE!		1
																					#VALUE!		#VALUE!		1
																					#VALUE!		#VALUE!		1
																					#VALUE!		#VALUE!		1
																					#VALUE!		#VALUE!		1
																					#VALUE!		#VALUE!		1
																					#VALUE!		#VALUE!		1
																					#VALUE!		#VALUE!		1
																					#VALUE!		#VALUE!		1
																					#VALUE!		#VALUE!		1
																					#VALUE!		#VALUE!		1
																					#VALUE!		#VALUE!		1
																					#VALUE!		#VALUE!		1
																					#VALUE!		#VALUE!		1
																					#VALUE!		#VALUE!		1
																					#VALUE!		#VALUE!		1
																					#VALUE!		#VALUE!		1
																					#VALUE!		#VALUE!		1
																					#VALUE!		#VALUE!		1
																					#VALUE!		#VALUE!		1
																					#VALUE!		#VALUE!		1
																					#VALUE!		#VALUE!		1
																					#VALUE!		#VALUE!		1
																					#VALUE!		#VALUE!		1
																					#VALUE!		#VALUE!		1
																					#VALUE!		#VALUE!		1
																					#VALUE!		#VALUE!		1
																					#VALUE!		#VALUE!		1
																					#VALUE!		#VALUE!		1
																					#VALUE!		#VALUE!		1
																					#VALUE!		#VALUE!		1
																					#VALUE!		#VALUE!		1
																					#VALUE!		#VALUE!		1
																					#VALUE!		#VALUE!		1
																					#VALUE!		#VALUE!		1
																					#VALUE!		#VALUE!		1
																					#VALUE!		#VALUE!		1
																					#VALUE!		#VALUE!		1
																					#VALUE!		#VALUE!		1
																					#VALUE!		#VALUE!		1
																					#VALUE!		#VALUE!		1
																					#VALUE!		#VALUE!		1
																					#VALUE!		#VALUE!		1
																					#VALUE!		#VALUE!		1
																					#VALUE!		#VALUE!		1
																					#VALUE!		#VALUE!		1
																					#VALUE!		#VALUE!		1
																					#VALUE!		#VALUE!		1
																					#VALUE!		#VALUE!		1
																					#VALUE!		#VALUE!		1
																					#VALUE!		#VALUE!		1
																					#VALUE!		#VALUE!		1
																					#VALUE!		#VALUE!		1
																					#VALUE!		#VALUE!		1
																					#VALUE!		#VALUE!		1
																					#VALUE!		#VALUE!		1
																					#VALUE!		#VALUE!		1
																					#VALUE!		#VALUE!		1
																					#VALUE!		#VALUE!		1
																					#VALUE!		#VALUE!		1
																					#VALUE!		#VALUE!		1
																					#VALUE!		#VALUE!		1
																					#VALUE!		#VALUE!		1
																					#VALUE!		#VALUE!		1
																					#VALUE!		#VALUE!		1
																					#VALUE!		#VALUE!		1
																					#VALUE!		#VALUE!		1
																					#VALUE!		#VALUE!		1
																					#VALUE!		#VALUE!		1
																					#VALUE!		#VALUE!		1
																					#VALUE!		#VALUE!		1
																					#VALUE!		#VALUE!		1
																					#VALUE!		#VALUE!		1
																					#VALUE!		#VALUE!		1
																					#VALUE!		#VALUE!		1
																					#VALUE!		#VALUE!		1
																					#VALUE!		#VALUE!		1
																					#VALUE!		#VALUE!		1
																					#VALUE!		#VALUE!		1
																					#VALUE!		#VALUE!		1
																					#VALUE!		#VALUE!		1
																					#VALUE!		#VALUE!		1
																					#VALUE!		#VALUE!		1
																					#VALUE!		#VALUE!		1
																					#VALUE!		#VALUE!		1
																					#VALUE!		#VALUE!		1
																					#VALUE!		#VALUE!		1
																					#VALUE!		#VALUE!		1
																					#VALUE!		#VALUE!		1
																					#VALUE!		#VALUE!		1
																					#VALUE!		#VALUE!		1
																					#VALUE!		#VALUE!		1
																					#VALUE!		#VALUE!		1
																					#VALUE!		#VALUE!		1
																					#VALUE!		#VALUE!		1
																					#VALUE!		#VALUE!		1
																					#VALUE!		#VALUE!		1
																					#VALUE!		#VALUE!		1
																					#VALUE!		#VALUE!		1
																					#VALUE!		#VALUE!		1
																					#VALUE!		#VALUE!		1
																					#VALUE!		#VALUE!		1
																					#VALUE!		#VALUE!		1
																					#VALUE!		#VALUE!		1
																					#VALUE!		#VALUE!		1
																					#VALUE!		#VALUE!		1
																					#VALUE!		#VALUE!		1
																					#VALUE!		#VALUE!		1
																					#VALUE!		#VALUE!		1
																					#VALUE!		#VALUE!		1
																					#VALUE!		#VALUE!		1
																					#VALUE!		#VALUE!		1
																					#VALUE!		#VALUE!		1
																					#VALUE!		#VALUE!		1
																					#VALUE!		#VALUE!		1
																					#VALUE!		#VALUE!		1
																					#VALUE!		#VALUE!		1
																					#VALUE!		#VALUE!		1
																					#VALUE!		#VALUE!		1
																					#VALUE!		#VALUE!		1
																					#VALUE!		#VALUE!		1
																					#VALUE!		#VALUE!		1
																					#VALUE!		#VALUE!		1
																					#VALUE!		#VALUE!		1
																					#VALUE!		#VALUE!		1
																					#VALUE!		#VALUE!		1
																					#VALUE!		#VALUE!		1
																					#VALUE!		#VALUE!		1
																					#VALUE!		#VALUE!		1
																					#VALUE!		#VALUE!		1
																					#VALUE!		#VALUE!		1
																					#VALUE!		#VALUE!		1
																					#VALUE!		#VALUE!		1
																					#VALUE!		#VALUE!		1
																					#VALUE!		#VALUE!		1
																					#VALUE!		#VALUE!		1
																					#VALUE!		#VALUE!		1
																					#VALUE!		#VALUE!		1
																					#VALUE!		#VALUE!		1
																					#VALUE!		#VALUE!		1
																					#VALUE!		#VALUE!		1
																					#VALUE!		#VALUE!		1
																					#VALUE!		#VALUE!		1
																					#VALUE!		#VALUE!		1
																					#VALUE!		#VALUE!		1
																					#VALUE!		#VALUE!		1
																					#VALUE!		#VALUE!		1
																					#VALUE!		#VALUE!		1
																					#VALUE!		#VALUE!		1
																					#VALUE!		#VALUE!		1
																					#VALUE!		#VALUE!		1
																					#VALUE!		#VALUE!		1
																					#VALUE!		#VALUE!		1
																					#VALUE!		#VALUE!		1
																					#VALUE!		#VALUE!		1
																					#VALUE!		#VALUE!		1
																					#VALUE!		#VALUE!		1
																					#VALUE!		#VALUE!		1
																					#VALUE!		#VALUE!		1
																					#VALUE!		#VALUE!		1
																					#VALUE!		#VALUE!		1
																					#VALUE!		#VALUE!		1
																					#VALUE!		#VALUE!		1
																					#VALUE!		#VALUE!		1
																					#VALUE!		#VALUE!		1
																					#VALUE!		#VALUE!		1
																					#VALUE!		#VALUE!		1
																					#VALUE!		#VALUE!		1
																					#VALUE!		#VALUE!		1
																					#VALUE!		#VALUE!		1
																					#VALUE!		#VALUE!		1
																					#VALUE!		#VALUE!		1
																					#VALUE!		#VALUE!		1
																					#VALUE!		#VALUE!		1
																					#VALUE!		#VALUE!		1
																					#VALUE!		#VALUE!		1
																					#VALUE!		#VALUE!		1
																					#VALUE!		#VALUE!		1
																					#VALUE!		#VALUE!		1
																					#VALUE!		#VALUE!		1
																					#VALUE!		#VALUE!		1
																					#VALUE!		#VALUE!		1
																					#VALUE!		#VALUE!		1
																					#VALUE!		#VALUE!		1
																					#VALUE!		#VALUE!		1
																					#VALUE!		#VALUE!		1
																					#VALUE!		#VALUE!		1
																					#VALUE!		#VALUE!		1
																					#VALUE!		#VALUE!		1
																					#VALUE!		#VALUE!		1
																					#VALUE!		#VALUE!		1
																					#VALUE!		#VALUE!		1
																					#VALUE!		#VALUE!		1
																					#VALUE!		#VALUE!		1
																					#VALUE!		#VALUE!		1
																					#VALUE!		#VALUE!		1
																					#VALUE!		#VALUE!		1
																					#VALUE!		#VALUE!		1
																					#VALUE!		#VALUE!		1
																					#VALUE!		#VALUE!		1
																					#VALUE!		#VALUE!		1
																					#VALUE!		#VALUE!		1
																					#VALUE!		#VALUE!		1
																					#VALUE!		#VALUE!		1
																					#VALUE!		#VALUE!		1
																					#VALUE!		#VALUE!		1
																					#VALUE!		#VALUE!		1
																					#VALUE!		#VALUE!		1
																					#VALUE!		#VALUE!		1
																					#VALUE!		#VALUE!		1
																					#VALUE!		#VALUE!		1
																					#VALUE!		#VALUE!		1
																					#VALUE!		#VALUE!		1
																					#VALUE!		#VALUE!		1
																					#VALUE!		#VALUE!		1
																					#VALUE!		#VALUE!		1
																					#VALUE!		#VALUE!		1
																					#VALUE!		#VALUE!		1
																					#VALUE!		#VALUE!		1
																					#VALUE!		#VALUE!		1
																					#VALUE!		#VALUE!		1
																					#VALUE!		#VALUE!		1
																					#VALUE!		#VALUE!		1
																					#VALUE!		#VALUE!		1
																					#VALUE!		#VALUE!		1
																					#VALUE!		#VALUE!		1
																					#VALUE!		#VALUE!		1
																					#VALUE!		#VALUE!		1
																					#VALUE!		#VALUE!		1
																					#VALUE!		#VALUE!		1
																					#VALUE!		#VALUE!		1
																					#VALUE!		#VALUE!		1
																					#VALUE!		#VALUE!		1
																					#VALUE!		#VALUE!		1
																					#VALUE!		#VALUE!		1
																					#VALUE!		#VALUE!		1
																					#VALUE!		#VALUE!		1
																					#VALUE!		#VALUE!		1
																					#VALUE!		#VALUE!		1
																					#VALUE!		#VALUE!		1
																					#VALUE!		#VALUE!		1
																					#VALUE!		#VALUE!		1
																					#VALUE!		#VALUE!		1
																					#VALUE!		#VALUE!		1
																					#VALUE!		#VALUE!		1
																					#VALUE!		#VALUE!		1
																					#VALUE!		#VALUE!		1
																					#VALUE!		#VALUE!		1
																					#VALUE!		#VALUE!		1
																					#VALUE!		#VALUE!		1
																					#VALUE!		#VALUE!		1
																					#VALUE!		#VALUE!		1
																					#VALUE!		#VALUE!		1
																					#VALUE!		#VALUE!		1
																					#VALUE!		#VALUE!		1
																					#VALUE!		#VALUE!		1
																					#VALUE!		#VALUE!		1
																					#VALUE!		#VALUE!		1
																					#VALUE!		#VALUE!		1
																					#VALUE!		#VALUE!		1
																					#VALUE!		#VALUE!		1
																					#VALUE!		#VALUE!		1
																					#VALUE!		#VALUE!		1
																					#VALUE!		#VALUE!		1
																					#VALUE!		#VALUE!		1
																					#VALUE!		#VALUE!		1
																					#VALUE!		#VALUE!		1
																					#VALUE!		#VALUE!		1
																					#VALUE!		#VALUE!		1
																					#VALUE!		#VALUE!		1
																					#VALUE!		#VALUE!		1
																					#VALUE!		#VALUE!		1
																					#VALUE!		#VALUE!		1
																					#VALUE!		#VALUE!		1
																					#VALUE!		#VALUE!		1
																					#VALUE!		#VALUE!		1
																					#VALUE!		#VALUE!		1
																					#VALUE!		#VALUE!		1
																					#VALUE!		#VALUE!		1
																					#VALUE!		#VALUE!		1
																					#VALUE!		#VALUE!		1
																					#VALUE!		#VALUE!		1
																					#VALUE!		#VALUE!		1
																					#VALUE!		#VALUE!		1
																					#VALUE!		#VALUE!		1
																					#VALUE!		#VALUE!		1
																					#VALUE!		#VALUE!		1
																					#VALUE!		#VALUE!		1
																					#VALUE!		#VALUE!		1
																					#VALUE!		#VALUE!		1
																					#VALUE!		#VALUE!		1
																					#VALUE!		#VALUE!		1
																					#VALUE!		#VALUE!		1
																					#VALUE!		#VALUE!		1
																					#VALUE!		#VALUE!		1
																					#VALUE!		#VALUE!		1
																					#VALUE!		#VALUE!		1
																					#VALUE!		#VALUE!		1
																					#VALUE!		#VALUE!		1
																					#VALUE!		#VALUE!		1
																					#VALUE!		#VALUE!		1
																					#VALUE!		#VALUE!		1
																					#VALUE!		#VALUE!		1
																					#VALUE!		#VALUE!		1
																					#VALUE!		#VALUE!		1
																					#VALUE!		#VALUE!		1
																					#VALUE!		#VALUE!		1
																					#VALUE!		#VALUE!		1
																					#VALUE!		#VALUE!		1
																					#VALUE!		#VALUE!		1
																					#VALUE!		#VALUE!		1
																					#VALUE!		#VALUE!		1
																					#VALUE!		#VALUE!		1
																					#VALUE!		#VALUE!		1
																					#VALUE!		#VALUE!		1
																					#VALUE!		#VALUE!		1
																					#VALUE!		#VALUE!		1
																					#VALUE!		#VALUE!		1
																					#VALUE!		#VALUE!		1
																					#VALUE!		#VALUE!		1
																					#VALUE!		#VALUE!		1
																					#VALUE!		#VALUE!		1
																					#VALUE!		#VALUE!		1
																					#VALUE!		#VALUE!		1
																					#VALUE!		#VALUE!		1
																					#VALUE!		#VALUE!		1
																					#VALUE!		#VALUE!		1
																					#VALUE!		#VALUE!		1
																					#VALUE!		#VALUE!		1
																					#VALUE!		#VALUE!		1
																					#VALUE!		#VALUE!		1
																					#VALUE!		#VALUE!		1
																					#VALUE!		#VALUE!		1
																					#VALUE!		#VALUE!		1
																					#VALUE!		#VALUE!		1
																					#VALUE!		#VALUE!		1
																					#VALUE!		#VALUE!		1
																					#VALUE!		#VALUE!		1
																					#VALUE!		#VALUE!		1
																					#VALUE!		#VALUE!		1
																					#VALUE!		#VALUE!		1
																					#VALUE!		#VALUE!		1
																					#VALUE!		#VALUE!		1
																					#VALUE!		#VALUE!		1
																					#VALUE!		#VALUE!		1
																					#VALUE!		#VALUE!		1
																					#VALUE!		#VALUE!		1
																					#VALUE!		#VALUE!		1
																					#VALUE!		#VALUE!		1
																					#VALUE!		#VALUE!		1
																					#VALUE!		#VALUE!		1
																					#VALUE!		#VALUE!		1
																					#VALUE!		#VALUE!		1
																					#VALUE!		#VALUE!		1
																					#VALUE!		#VALUE!		1
																					#VALUE!		#VALUE!		1
																					#VALUE!		#VALUE!		1
																					#VALUE!		#VALUE!		1
																					#VALUE!		#VALUE!		1
																					#VALUE!		#VALUE!		1
																					#VALUE!		#VALUE!		1
																					#VALUE!		#VALUE!		1
																					#VALUE!		#VALUE!		1
																					#VALUE!		#VALUE!		1
																					#VALUE!		#VALUE!		1
																					#VALUE!		#VALUE!		1
																					#VALUE!		#VALUE!		1
																					#VALUE!		#VALUE!		1
																					#VALUE!		#VALUE!		1
																					#VALUE!		#VALUE!		1
																					#VALUE!		#VALUE!		1
																					#VALUE!		#VALUE!		1
																					#VALUE!		#VALUE!		1
																					#VALUE!		#VALUE!		1
																					#VALUE!		#VALUE!		1
																					#VALUE!		#VALUE!		1
																					#VALUE!		#VALUE!		1
																					#VALUE!		#VALUE!		1
																					#VALUE!		#VALUE!		1
																					#VALUE!		#VALUE!		1
																					#VALUE!		#VALUE!		1
																					#VALUE!		#VALUE!		1
																					#VALUE!		#VALUE!		1
																					#VALUE!		#VALUE!		1
																					#VALUE!		#VALUE!		1
																					#VALUE!		#VALUE!		1
																					#VALUE!		#VALUE!		1
																					#VALUE!		#VALUE!		1
																					#VALUE!		#VALUE!		1
																					#VALUE!		#VALUE!		1
																					#VALUE!		#VALUE!		1
																					#VALUE!		#VALUE!		1
																					#VALUE!		#VALUE!		1
																					#VALUE!		#VALUE!		1
																					#VALUE!		#VALUE!		1
																					#VALUE!		#VALUE!		1
																					#VALUE!		#VALUE!		1
																					#VALUE!		#VALUE!		1
																					#VALUE!		#VALUE!		1
																					#VALUE!		#VALUE!		1
																					#VALUE!		#VALUE!		1
																					#VALUE!		#VALUE!		1
																					#VALUE!		#VALUE!		1
																					#VALUE!		#VALUE!		1
																					#VALUE!		#VALUE!		1
																					#VALUE!		#VALUE!		1
																					#VALUE!		#VALUE!		1
																					#VALUE!		#VALUE!		1
																					#VALUE!		#VALUE!		1
																					#VALUE!		#VALUE!		1
																					#VALUE!		#VALUE!		1
																					#VALUE!		#VALUE!		1
																					#VALUE!		#VALUE!		1
																					#VALUE!		#VALUE!		1
																					#VALUE!		#VALUE!		1
																					#VALUE!		#VALUE!		1
																					#VALUE!		#VALUE!		1
																					#VALUE!		#VALUE!		1
																					#VALUE!		#VALUE!		1
																					#VALUE!		#VALUE!		1
																					#VALUE!		#VALUE!		1
																					#VALUE!		#VALUE!		1
																					#VALUE!		#VALUE!		1
																					#VALUE!		#VALUE!		1
																					#VALUE!		#VALUE!		1
																					#VALUE!		#VALUE!		1
																					#VALUE!		#VALUE!		1
																					#VALUE!		#VALUE!		1
																					#VALUE!		#VALUE!		1
																					#VALUE!		#VALUE!		1
																					#VALUE!		#VALUE!		1
																					#VALUE!		#VALUE!		1
																					#VALUE!		#VALUE!		1
																					#VALUE!		#VALUE!		1
																					#VALUE!		#VALUE!		1
																					#VALUE!		#VALUE!		1
																					#VALUE!		#VALUE!		1
																					#VALUE!		#VALUE!		1
																					#VALUE!		#VALUE!		1
																					#VALUE!		#VALUE!		1
																					#VALUE!		#VALUE!		1
																					#VALUE!		#VALUE!		1
																					#VALUE!		#VALUE!		1
																					#VALUE!		#VALUE!		1
																					#VALUE!		#VALUE!		1
																					#VALUE!		#VALUE!		1
																					#VALUE!		#VALUE!		1
																					#VALUE!		#VALUE!		1
																					#VALUE!		#VALUE!		1
																					#VALUE!		#VALUE!		1
																					#VALUE!		#VALUE!		1
																					#VALUE!		#VALUE!		1
																					#VALUE!		#VALUE!		1
																					#VALUE!		#VALUE!		1
																					#VALUE!		#VALUE!		1
																					#VALUE!		#VALUE!		1
																					#VALUE!		#VALUE!		1
																					#VALUE!		#VALUE!		1
																					#VALUE!		#VALUE!		1
																					#VALUE!		#VALUE!		1
																					#VALUE!		#VALUE!		1
																					#VALUE!		#VALUE!		1
																					#VALUE!		#VALUE!		1
																					#VALUE!		#VALUE!		1
																					#VALUE!		#VALUE!		1
																					#VALUE!		#VALUE!		1
																					#VALUE!		#VALUE!		1
																					#VALUE!		#VALUE!		1
																					#VALUE!		#VALUE!		1
																					#VALUE!		#VALUE!		1
																					#VALUE!		#VALUE!		1
																					#VALUE!		#VALUE!		1
																					#VALUE!		#VALUE!		1
																					#VALUE!		#VALUE!		1
																					#VALUE!		#VALUE!		1
																					#VALUE!		#VALUE!		1
																					#VALUE!		#VALUE!		1
																					#VALUE!		#VALUE!		1
																					#VALUE!		#VALUE!		1
																					#VALUE!		#VALUE!		1
																					#VALUE!		#VALUE!		1
																					#VALUE!		#VALUE!		1
																					#VALUE!		#VALUE!		1
																					#VALUE!		#VALUE!		1
																					#VALUE!		#VALUE!		1
																					#VALUE!		#VALUE!		1
																					#VALUE!		#VALUE!		1
																					#VALUE!		#VALUE!		1
																					#VALUE!		#VALUE!		1
																					#VALUE!		#VALUE!		1
																					#VALUE!		#VALUE!		1
																					#VALUE!		#VALUE!		1
																					#VALUE!		#VALUE!		1
																					#VALUE!		#VALUE!		1
																					#VALUE!		#VALUE!		1
																					#VALUE!		#VALUE!		1
																					#VALUE!		#VALUE!		1
																					#VALUE!		#VALUE!		1
																					#VALUE!		#VALUE!		1
																					#VALUE!		#VALUE!		1
																					#VALUE!		#VALUE!		1
																					#VALUE!		#VALUE!		1
																					#VALUE!		#VALUE!		1
																					#VALUE!		#VALUE!		1
																					#VALUE!		#VALUE!		1
																					#VALUE!		#VALUE!		1
																					#VALUE!		#VALUE!		1
																					#VALUE!		#VALUE!		1
																					#VALUE!		#VALUE!		1
																					#VALUE!		#VALUE!		1
																					#VALUE!		#VALUE!		1
																					#VALUE!		#VALUE!		1
																					#VALUE!		#VALUE!		1
																					#VALUE!		#VALUE!		1
																					#VALUE!		#VALUE!		1
																					#VALUE!		#VALUE!		1
																					#VALUE!		#VALUE!		1
																					#VALUE!		#VALUE!		1
																					#VALUE!		#VALUE!		1
																					#VALUE!		#VALUE!		1
																					#VALUE!		#VALUE!		1
																					#VALUE!		#VALUE!		1
																					#VALUE!		#VALUE!		1
																					#VALUE!		#VALUE!		1
																					#VALUE!		#VALUE!		1
																					#VALUE!		#VALUE!		1
																					#VALUE!		#VALUE!		1
																					#VALUE!		#VALUE!		1
																					#VALUE!		#VALUE!		1
																					#VALUE!		#VALUE!		1
																					#VALUE!		#VALUE!		1
																					#VALUE!		#VALUE!		1
																					#VALUE!		#VALUE!		1
																					#VALUE!		#VALUE!		1
																					#VALUE!		#VALUE!		1
																					#VALUE!		#VALUE!		1
																					#VALUE!		#VALUE!		1
																					#VALUE!		#VALUE!		1
																					#VALUE!		#VALUE!		1
																					#VALUE!		#VALUE!		1
																					#VALUE!		#VALUE!		1
																					#VALUE!		#VALUE!		1
																					#VALUE!		#VALUE!		1
																					#VALUE!		#VALUE!		1
																					#VALUE!		#VALUE!		1
																					#VALUE!		#VALUE!		1
																					#VALUE!		#VALUE!		1
																					#VALUE!		#VALUE!		1
																					#VALUE!		#VALUE!		1
																					#VALUE!		#VALUE!		1
																					#VALUE!		#VALUE!		1
																					#VALUE!		#VALUE!		1
																					#VALUE!		#VALUE!		1
																					#VALUE!		#VALUE!		1
																					#VALUE!		#VALUE!		1
																					#VALUE!		#VALUE!		1
																					#VALUE!		#VALUE!		1
																					#VALUE!		#VALUE!		1
																					#VALUE!		#VALUE!		1
																					#VALUE!		#VALUE!		1
																					#VALUE!		#VALUE!		1
																					#VALUE!		#VALUE!		1
																					#VALUE!		#VALUE!		1
																					#VALUE!		#VALUE!		1
																					#VALUE!		#VALUE!		1
																					#VALUE!		#VALUE!		1
																					#VALUE!		#VALUE!		1
																					#VALUE!		#VALUE!		1
																					#VALUE!		#VALUE!		1
																					#VALUE!		#VALUE!		1
																					#VALUE!		#VALUE!		1
																					#VALUE!		#VALUE!		1
																					#VALUE!		#VALUE!		1
																					#VALUE!		#VALUE!		1
																					#VALUE!		#VALUE!		1
																					#VALUE!		#VALUE!		1
																					#VALUE!		#VALUE!		1
																					#VALUE!		#VALUE!		1
																					#VALUE!		#VALUE!		1
																					#VALUE!		#VALUE!		1
																					#VALUE!		#VALUE!		1
																					#VALUE!		#VALUE!		1
																					#VALUE!		#VALUE!		1
																					#VALUE!		#VALUE!		1
																					#VALUE!		#VALUE!		1
																					#VALUE!		#VALUE!		1
																					#VALUE!		#VALUE!		1
																					#VALUE!		#VALUE!		1
																					#VALUE!		#VALUE!		1
																					#VALUE!		#VALUE!		1
																					#VALUE!		#VALUE!		1
																					#VALUE!		#VALUE!		1
																					#VALUE!		#VALUE!		1
																					#VALUE!		#VALUE!		1
																					#VALUE!		#VALUE!		1
																					#VALUE!		#VALUE!		1
																					#VALUE!		#VALUE!		1
																					#VALUE!		#VALUE!		1
																					#VALUE!		#VALUE!		1
																					#VALUE!		#VALUE!		1
																					#VALUE!		#VALUE!		1
																					#VALUE!		#VALUE!		1
																					#VALUE!		#VALUE!		1
																					#VALUE!		#VALUE!		1
																					#VALUE!		#VALUE!		1
																					#VALUE!		#VALUE!		1
																					#VALUE!		#VALUE!		1
																					#VALUE!		#VALUE!		1
																					#VALUE!		#VALUE!		1
																					#VALUE!		#VALUE!		1
																					#VALUE!		#VALUE!		1
																					#VALUE!		#VALUE!		1
																					#VALUE!		#VALUE!		1
																					#VALUE!		#VALUE!		1
																					#VALUE!		#VALUE!		1
																					#VALUE!		#VALUE!		1
																					#VALUE!		#VALUE!		1
																					#VALUE!		#VALUE!		1
																					#VALUE!		#VALUE!		1
																					#VALUE!		#VALUE!		1
																					#VALUE!		#VALUE!		1
																					#VALUE!		#VALUE!		1
																					#VALUE!		#VALUE!		1
																					#VALUE!		#VALUE!		1
																					#VALUE!		#VALUE!		1
																					#VALUE!		#VALUE!		1
																					#VALUE!		#VALUE!		1
																					#VALUE!		#VALUE!		1
																					#VALUE!		#VALUE!		1
																					#VALUE!		#VALUE!		1
																					#VALUE!		#VALUE!		1
																					#VALUE!		#VALUE!		1
																					#VALUE!		#VALUE!		1
																					#VALUE!		#VALUE!		1
																					#VALUE!		#VALUE!		1
																					#VALUE!		#VALUE!		1
																					#VALUE!		#VALUE!		1
																					#VALUE!		#VALUE!		1
																					#VALUE!		#VALUE!		1
																					#VALUE!		#VALUE!		1
																					#VALUE!		#VALUE!		1
																					#VALUE!		#VALUE!		1
																					#VALUE!		#VALUE!		1
																					#VALUE!		#VALUE!		1
																					#VALUE!		#VALUE!		1
																					#VALUE!		#VALUE!		1
																					#VALUE!		#VALUE!		1
																					#VALUE!		#VALUE!		1
																					#VALUE!		#VALUE!		1
																					#VALUE!		#VALUE!		1
																					#VALUE!		#VALUE!		1
																					#VALUE!		#VALUE!		1
																					#VALUE!		#VALUE!		1
																					#VALUE!		#VALUE!		1
																					#VALUE!		#VALUE!		1
																					#VALUE!		#VALUE!		1
																					#VALUE!		#VALUE!		1
																					#VALUE!		#VALUE!		1
																					#VALUE!		#VALUE!		1
																					#VALUE!		#VALUE!		1
																					#VALUE!		#VALUE!		1
																					#VALUE!		#VALUE!		1
																					#VALUE!		#VALUE!		1
																					#VALUE!		#VALUE!		1
																					#VALUE!		#VALUE!		1
																					#VALUE!		#VALUE!		1
																					#VALUE!		#VALUE!		1
																					#VALUE!		#VALUE!		1
																					#VALUE!		#VALUE!		1
																					#VALUE!		#VALUE!		1
																					#VALUE!		#VALUE!		1
																					#VALUE!		#VALUE!		1
																					#VALUE!		#VALUE!		1
																					#VALUE!		#VALUE!		1
																					#VALUE!		#VALUE!		1
																					#VALUE!		#VALUE!		1
																					#VALUE!		#VALUE!		1
																					#VALUE!		#VALUE!		1
																					#VALUE!		#VALUE!		1
																					#VALUE!		#VALUE!		1
																					#VALUE!		#VALUE!		1
																					#VALUE!		#VALUE!		1
																					#VALUE!		#VALUE!		1
																					#VALUE!		#VALUE!		1
																					#VALUE!		#VALUE!		1
																					#VALUE!		#VALUE!		1
																					#VALUE!		#VALUE!		1
																					#VALUE!		#VALUE!		1
																					#VALUE!		#VALUE!		1
																					#VALUE!		#VALUE!		1
																					#VALUE!		#VALUE!		1
																					#VALUE!		#VALUE!		1
																					#VALUE!		#VALUE!		1
																					#VALUE!		#VALUE!		1
																					#VALUE!		#VALUE!		1
																					#VALUE!		#VALUE!		1
																					#VALUE!		#VALUE!		1
																					#VALUE!		#VALUE!		1
																					#VALUE!		#VALUE!		1
																					#VALUE!		#VALUE!		1
																					#VALUE!		#VALUE!		1
																					#VALUE!		#VALUE!		1
																					#VALUE!		#VALUE!		1
																					#VALUE!		#VALUE!		1
																					#VALUE!		#VALUE!		1
																					#VALUE!		#VALUE!		1
																					#VALUE!		#VALUE!		1
																					#VALUE!		#VALUE!		1
																					#VALUE!		#VALUE!		1
																					#VALUE!		#VALUE!		1
																					#VALUE!		#VALUE!		1
																					#VALUE!		#VALUE!		1
																					#VALUE!		#VALUE!		1
																					#VALUE!		#VALUE!		1
																					#VALUE!		#VALUE!		1
																					#VALUE!		#VALUE!		1
																					#VALUE!		#VALUE!		1
																					#VALUE!		#VALUE!		1
																					#VALUE!		#VALUE!		1
																					#VALUE!		#VALUE!		1
																					#VALUE!		#VALUE!		1
																					#VALUE!		#VALUE!		1
																					#VALUE!		#VALUE!		1
																					#VALUE!		#VALUE!		1
																					#VALUE!		#VALUE!		1
																					#VALUE!		#VALUE!		1
																					#VALUE!		#VALUE!		1
																					#VALUE!		#VALUE!		1
																					#VALUE!		#VALUE!		1
																					#VALUE!		#VALUE!		1
																					#VALUE!		#VALUE!		1
																					#VALUE!		#VALUE!		1
																					#VALUE!		#VALUE!		1
																					#VALUE!		#VALUE!		1
																					#VALUE!		#VALUE!		1
																					#VALUE!		#VALUE!		1
																					#VALUE!		#VALUE!		1
																					#VALUE!		#VALUE!		1
																					#VALUE!		#VALUE!		1
																					#VALUE!		#VALUE!		1
																					#VALUE!		#VALUE!		1
																					#VALUE!		#VALUE!		1
																					#VALUE!		#VALUE!		1
																					#VALUE!		#VALUE!		1
																					#VALUE!		#VALUE!		1
																					#VALUE!		#VALUE!		1
																					#VALUE!		#VALUE!		1
																					#VALUE!		#VALUE!		1
																					#VALUE!		#VALUE!		1
																					#VALUE!		#VALUE!		1
																					#VALUE!		#VALUE!		1
																					#VALUE!		#VALUE!		1
																					#VALUE!		#VALUE!		1
																					#VALUE!		#VALUE!		1
																					#VALUE!		#VALUE!		1
																					#VALUE!		#VALUE!		1
																					#VALUE!		#VALUE!		1
																					#VALUE!		#VALUE!		1
																					#VALUE!		#VALUE!		1
																					#VALUE!		#VALUE!		1
																					#VALUE!		#VALUE!		1
																					#VALUE!		#VALUE!		1
																					#VALUE!		#VALUE!		1
																					#VALUE!		#VALUE!		1
																					#VALUE!		#VALUE!		1
																					#VALUE!		#VALUE!		1
																					#VALUE!		#VALUE!		1
																					#VALUE!		#VALUE!		1
																					#VALUE!		#VALUE!		1
																					#VALUE!		#VALUE!		1
																					#VALUE!		#VALUE!		1
																					#VALUE!		#VALUE!		1
																					#VALUE!		#VALUE!		1
																					#VALUE!		#VALUE!		1
																					#VALUE!		#VALUE!		1
																					#VALUE!		#VALUE!		1
																					#VALUE!		#VALUE!		1
																					#VALUE!		#VALUE!		1
																					#VALUE!		#VALUE!		1
																					#VALUE!		#VALUE!		1
																					#VALUE!		#VALUE!		1
																					#VALUE!		#VALUE!		1
																					#VALUE!		#VALUE!		1
																					#VALUE!		#VALUE!		1
																					#VALUE!		#VALUE!		1
																					#VALUE!		#VALUE!		1
																					#VALUE!		#VALUE!		1
																					#VALUE!		#VALUE!		1
																					#VALUE!		#VALUE!		1
																					#VALUE!		#VALUE!		1
																					#VALUE!		#VALUE!		1
																					#VALUE!		#VALUE!		1
																					#VALUE!		#VALUE!		1
																					#VALUE!		#VALUE!		1
																					#VALUE!		#VALUE!		1
																					#VALUE!		#VALUE!		1
																					#VALUE!		#VALUE!		1
																					#VALUE!		#VALUE!		1
																					#VALUE!		#VALUE!		1
																					#VALUE!		#VALUE!		1
																					#VALUE!		#VALUE!		1
																					#VALUE!		#VALUE!		1
																					#VALUE!		#VALUE!		1
																					#VALUE!		#VALUE!		1
																					#VALUE!		#VALUE!		1
																					#VALUE!		#VALUE!		1
																					#VALUE!		#VALUE!		1
																					#VALUE!		#VALUE!		1
																					#VALUE!		#VALUE!		1
																					#VALUE!		#VALUE!		1
																					#VALUE!		#VALUE!		1
																					#VALUE!		#VALUE!		1
																					#VALUE!		#VALUE!		1
																					#VALUE!		#VALUE!		1
																					#VALUE!		#VALUE!		1
																					#VALUE!		#VALUE!		1
																					#VALUE!		#VALUE!		1
																					#VALUE!		#VALUE!		1
																					#VALUE!		#VALUE!		1
																					#VALUE!		#VALUE!		1
																					#VALUE!		#VALUE!		1
																					#VALUE!		#VALUE!		1
																					#VALUE!		#VALUE!		1
																					#VALUE!		#VALUE!		1
																					#VALUE!		#VALUE!		1
																					#VALUE!		#VALUE!		1
																					#VALUE!		#VALUE!		1
																					#VALUE!		#VALUE!		1
																					#VALUE!		#VALUE!		1
																					#VALUE!		#VALUE!		1
																					#VALUE!		#VALUE!		1
																					#VALUE!		#VALUE!		1
																					#VALUE!		#VALUE!		1
																					#VALUE!		#VALUE!		1
																					#VALUE!		#VALUE!		1
																					#VALUE!		#VALUE!		1
																					#VALUE!		#VALUE!		1
																					#VALUE!		#VALUE!		1
																					#VALUE!		#VALUE!		1
																					#VALUE!		#VALUE!		1
																					#VALUE!		#VALUE!		1
																					#VALUE!		#VALUE!		1
																					#VALUE!		#VALUE!		1
																					#VALUE!		#VALUE!		1
																					#VALUE!		#VALUE!		1
																					#VALUE!		#VALUE!		1
																					#VALUE!		#VALUE!		1
																					#VALUE!		#VALUE!		1
																					#VALUE!		#VALUE!		1
																					#VALUE!		#VALUE!		1
																					#VALUE!		#VALUE!		1
																					#VALUE!		#VALUE!		1
																					#VALUE!		#VALUE!		1
																					#VALUE!		#VALUE!		1
																					#VALUE!		#VALUE!		1
																					#VALUE!		#VALUE!		1
																					#VALUE!		#VALUE!		1
																					#VALUE!		#VALUE!		1
																					#VALUE!		#VALUE!		1
																					#VALUE!		#VALUE!		1
																					#VALUE!		#VALUE!		1
																					#VALUE!		#VALUE!		1
																					#VALUE!		#VALUE!		1
																					#VALUE!		#VALUE!		1
																					#VALUE!		#VALUE!		1
																					#VALUE!		#VALUE!		1
																					#VALUE!		#VALUE!		1
																					#VALUE!		#VALUE!		1
																					#VALUE!		#VALUE!		1
																					#VALUE!		#VALUE!		1
																					#VALUE!		#VALUE!		1
																					#VALUE!		#VALUE!		1
																					#VALUE!		#VALUE!		1
																					#VALUE!		#VALUE!		1
																					#VALUE!		#VALUE!		1
																					#VALUE!		#VALUE!		1
																					#VALUE!		#VALUE!		1
																					#VALUE!		#VALUE!		1
																					#VALUE!		#VALUE!		1
																					#VALUE!		#VALUE!		1
																					#VALUE!		#VALUE!		1
																					#VALUE!		#VALUE!		1
																					#VALUE!		#VALUE!		1
																					#VALUE!		#VALUE!		1
																					#VALUE!		#VALUE!		1
																					#VALUE!		#VALUE!		1
																					#VALUE!		#VALUE!		1
																					#VALUE!		#VALUE!		1
																					#VALUE!		#VALUE!		1
																					#VALUE!		#VALUE!		1
																					#VALUE!		#VALUE!		1
																					#VALUE!		#VALUE!		1
																					#VALUE!		#VALUE!		1
																					#VALUE!		#VALUE!		1
																					#VALUE!		#VALUE!		1
																					#VALUE!		#VALUE!		1
																					#VALUE!		#VALUE!		1
																					#VALUE!		#VALUE!		1
																					#VALUE!		#VALUE!		1
																					#VALUE!		#VALUE!		1
																					#VALUE!		#VALUE!		1
																					#VALUE!		#VALUE!		1
																					#VALUE!		#VALUE!		1
																					#VALUE!		#VALUE!		1
																					#VALUE!		#VALUE!		1
																					#VALUE!		#VALUE!		1
																					#VALUE!		#VALUE!		1
																					#VALUE!		#VALUE!		1
																					#VALUE!		#VALUE!		1
																					#VALUE!		#VALUE!		1
																					#VALUE!		#VALUE!		1
																					#VALUE!		#VALUE!		1
																					#VALUE!		#VALUE!		1
																					#VALUE!		#VALUE!		1
																					#VALUE!		#VALUE!		1
																					#VALUE!		#VALUE!		1
																					#VALUE!		#VALUE!		1
																					#VALUE!		#VALUE!		1
																					#VALUE!		#VALUE!		1
																					#VALUE!		#VALUE!		1
																					#VALUE!		#VALUE!		1
																					#VALUE!		#VALUE!		1
																					#VALUE!		#VALUE!		1
																					#VALUE!		#VALUE!		1
																					#VALUE!		#VALUE!		1
																					#VALUE!		#VALUE!		1
																					#VALUE!		#VALUE!		1
																					#VALUE!		#VALUE!		1
																					#VALUE!		#VALUE!		1
																					#VALUE!		#VALUE!		1
																					#VALUE!		#VALUE!		1
																					#VALUE!		#VALUE!		1
																					#VALUE!		#VALUE!		1
																					#VALUE!		#VALUE!		1
																					#VALUE!		#VALUE!		1
																					#VALUE!		#VALUE!		1
																					#VALUE!		#VALUE!		1
																					#VALUE!		#VALUE!		1
																					#VALUE!		#VALUE!		1
																					#VALUE!		#VALUE!		1
																					#VALUE!		#VALUE!		1
																					#VALUE!		#VALUE!		1
																					#VALUE!		#VALUE!		1
																					#VALUE!		#VALUE!		1
																					#VALUE!		#VALUE!		1
																					#VALUE!		#VALUE!		1
																					#VALUE!		#VALUE!		1
																					#VALUE!		#VALUE!		1
																					#VALUE!		#VALUE!		1
																					#VALUE!		#VALUE!		1
																					#VALUE!		#VALUE!		1
																					#VALUE!		#VALUE!		1
																					#VALUE!		#VALUE!		1
																					#VALUE!		#VALUE!		1
																					#VALUE!		#VALUE!		1
																					#VALUE!		#VALUE!		1
																					#VALUE!		#VALUE!		1
																					#VALUE!		#VALUE!		1
																					#VALUE!		#VALUE!		1
																					#VALUE!		#VALUE!		1
																					#VALUE!		#VALUE!		1
																					#VALUE!		#VALUE!		1
																					#VALUE!		#VALUE!		1
																					#VALUE!		#VALUE!		1
																					#VALUE!		#VALUE!		1
																					#VALUE!		#VALUE!		1
																					#VALUE!		#VALUE!		1
																					#VALUE!		#VALUE!		1
																					#VALUE!		#VALUE!		1
																					#VALUE!		#VALUE!		1
																					#VALUE!		#VALUE!		1
																					#VALUE!		#VALUE!		1
																					#VALUE!		#VALUE!		1
																					#VALUE!		#VALUE!		1
																					#VALUE!		#VALUE!		1
																					#VALUE!		#VALUE!		1
																					#VALUE!		#VALUE!		1
																					#VALUE!		#VALUE!		1
																					#VALUE!		#VALUE!		1
																					#VALUE!		#VALUE!		1
																					#VALUE!		#VALUE!		1
																					#VALUE!		#VALUE!		1
																					#VALUE!		#VALUE!		1
																					#VALUE!		#VALUE!		1
																					#VALUE!		#VALUE!		1
																					#VALUE!		#VALUE!		1
																					#VALUE!		#VALUE!		1
																					#VALUE!		#VALUE!		1
																					#VALUE!		#VALUE!		1
																					#VALUE!		#VALUE!		1
																					#VALUE!		#VALUE!		1
																					#VALUE!		#VALUE!		1
																					#VALUE!		#VALUE!		1
																					#VALUE!		#VALUE!		1
																					#VALUE!		#VALUE!		1
																					#VALUE!		#VALUE!		1
																					#VALUE!		#VALUE!		1
																					#VALUE!		#VALUE!		1
																					#VALUE!		#VALUE!		1
																					#VALUE!		#VALUE!		1
																					#VALUE!		#VALUE!		1
																					#VALUE!		#VALUE!		1
																					#VALUE!		#VALUE!		1
																					#VALUE!		#VALUE!		1
																					#VALUE!		#VALUE!		1
																					#VALUE!		#VALUE!		1
																					#VALUE!		#VALUE!		1
																					#VALUE!		#VALUE!		1
																					#VALUE!		#VALUE!		1
																					#VALUE!		#VALUE!		1
																					#VALUE!		#VALUE!		1
																					#VALUE!		#VALUE!		1
																					#VALUE!		#VALUE!		1
																					#VALUE!		#VALUE!		1
																					#VALUE!		#VALUE!		1
																					#VALUE!		#VALUE!		1
																					#VALUE!		#VALUE!		1
																					#VALUE!		#VALUE!		1
																					#VALUE!		#VALUE!		1
																					#VALUE!		#VALUE!		1
																					#VALUE!		#VALUE!		1
																					#VALUE!		#VALUE!		1
																					#VALUE!		#VALUE!		1
																					#VALUE!		#VALUE!		1
																					#VALUE!		#VALUE!		1
																					#VALUE!		#VALUE!		1
																					#VALUE!		#VALUE!		1
																					#VALUE!		#VALUE!		1
																					#VALUE!		#VALUE!		1
																					#VALUE!		#VALUE!		1
																					#VALUE!		#VALUE!		1
																					#VALUE!		#VALUE!		1
																					#VALUE!		#VALUE!		1
																					#VALUE!		#VALUE!		1
																					#VALUE!		#VALUE!		1
																					#VALUE!		#VALUE!		1
																					#VALUE!		#VALUE!		1
																					#VALUE!		#VALUE!		1
																					#VALUE!		#VALUE!		1
																					#VALUE!		#VALUE!		1
																					#VALUE!		#VALUE!		1
																					#VALUE!		#VALUE!		1
																					#VALUE!		#VALUE!		1
																					#VALUE!		#VALUE!		1
																					#VALUE!		#VALUE!		1
																					#VALUE!		#VALUE!		1
																					#VALUE!		#VALUE!		1
																					#VALUE!		#VALUE!		1
																					#VALUE!		#VALUE!		1
																					#VALUE!		#VALUE!		1
																					#VALUE!		#VALUE!		1
																					#VALUE!		#VALUE!		1
																					#VALUE!		#VALUE!		1
																					#VALUE!		#VALUE!		1
																					#VALUE!		#VALUE!		1
																					#VALUE!		#VALUE!		1
																					#VALUE!		#VALUE!		1
																					#VALUE!		#VALUE!		1
																					#VALUE!		#VALUE!		1
																					#VALUE!		#VALUE!		1
																					#VALUE!		#VALUE!		1
																					#VALUE!		#VALUE!		1
																					#VALUE!		#VALUE!		1
																					#VALUE!		#VALUE!		1
																					#VALUE!		#VALUE!		1
																					#VALUE!		#VALUE!		1
																					#VALUE!		#VALUE!		1
																					#VALUE!		#VALUE!		1
																					#VALUE!		#VALUE!		1
																					#VALUE!		#VALUE!		1
																					#VALUE!		#VALUE!		1
																					#VALUE!		#VALUE!		1
																					#VALUE!		#VALUE!		1
																					#VALUE!		#VALUE!		1
																					#VALUE!		#VALUE!		1
																					#VALUE!		#VALUE!		1
																					#VALUE!		#VALUE!		1
																					#VALUE!		#VALUE!		1
																					#VALUE!		#VALUE!		1
																					#VALUE!		#VALUE!		1
																					#VALUE!		#VALUE!		1
																					#VALUE!		#VALUE!		1
																					#VALUE!		#VALUE!		1
																					#VALUE!		#VALUE!		1
																					#VALUE!		#VALUE!		1
																					#VALUE!		#VALUE!		1
																					#VALUE!		#VALUE!		1
																					#VALUE!		#VALUE!		1
																					#VALUE!		#VALUE!		1
																					#VALUE!		#VALUE!		1
																					#VALUE!		#VALUE!		1
																					#VALUE!		#VALUE!		1
																					#VALUE!		#VALUE!		1
																					#VALUE!		#VALUE!		1
																					#VALUE!		#VALUE!		1
																					#VALUE!		#VALUE!		1
																					#VALUE!		#VALUE!		1
																					#VALUE!		#VALUE!		1
																					#VALUE!		#VALUE!		1
																					#VALUE!		#VALUE!		1
																					#VALUE!		#VALUE!		1
																					#VALUE!		#VALUE!		1
																					#VALUE!		#VALUE!		1
																					#VALUE!		#VALUE!		1
																					#VALUE!		#VALUE!		1
																					#VALUE!		#VALUE!		1
																					#VALUE!		#VALUE!		1
																					#VALUE!		#VALUE!		1
																					#VALUE!		#VALUE!		1
																					#VALUE!		#VALUE!		1
																					#VALUE!		#VALUE!		1
																					#VALUE!		#VALUE!		1
																					#VALUE!		#VALUE!		1
																					#VALUE!		#VALUE!		1
																					#VALUE!		#VALUE!		1
																					#VALUE!		#VALUE!		1
																					#VALUE!		#VALUE!		1
																					#VALUE!		#VALUE!		1
																					#VALUE!		#VALUE!		1
																					#VALUE!		#VALUE!		1
																					#VALUE!		#VALUE!		1
																					#VALUE!		#VALUE!		1
																					#VALUE!		#VALUE!		1
																					#VALUE!		#VALUE!		1
																					#VALUE!		#VALUE!		1
																					#VALUE!		#VALUE!		1
																					#VALUE!		#VALUE!		1
																					#VALUE!		#VALUE!		1
																					#VALUE!		#VALUE!		1
																					#VALUE!		#VALUE!		1
																					#VALUE!		#VALUE!		1
																					#VALUE!		#VALUE!		1
																					#VALUE!		#VALUE!		1
																					#VALUE!		#VALUE!		1
																					#VALUE!		#VALUE!		1
																					#VALUE!		#VALUE!		1
																					#VALUE!		#VALUE!		1
																					#VALUE!		#VALUE!		1
																					#VALUE!		#VALUE!		1
																					#VALUE!		#VALUE!		1
																					#VALUE!		#VALUE!		1
																					#VALUE!		#VALUE!		1
																					#VALUE!		#VALUE!		1
																					#VALUE!		#VALUE!		1
																					#VALUE!		#VALUE!		1
																					#VALUE!		#VALUE!		1
																					#VALUE!		#VALUE!		1
																					#VALUE!		#VALUE!		1
																					#VALUE!		#VALUE!		1
																					#VALUE!		#VALUE!		1
																					#VALUE!		#VALUE!		1
																					#VALUE!		#VALUE!		1
																					#VALUE!		#VALUE!		1
																					#VALUE!		#VALUE!		1

### Sheet: switzerland
day	N cor	fit	mono exp	diff	W		a0	5.69476e-13								day	N raw	dat of week	N cor	Switzerland	1900-09-20 23:43:14	1900-10-04 23:43:14				# Weather station Bern / Belp (airport), Switzerland, METAR=LSZB,selection from 01.08.2020 till 27.11.2020, all days
0	0	0.176016	0.176016	0	0		N	0.176016								0	0	-3	0		8	20			336	# Encoding: UTF-8
1	0	0.18111	0.18111	0	0		alpha	0.0285302								1	0	-2	0		4510		25884		333	# The data is provided by the website "Reliable Prognosis", rp5.ru
2	0	0.186351	0.186351	0	0		beta-alpha	0.00714217								2	0	-1	0	<temp>	13.5435	<hum>	77.7297			# If you use the data, please indicate the name of the website.
3	0	0.191745	0.191745	0	0		tc	286.188		13.1884						3	0	0	0							# For meteorological parameters see the address http://rp5.ru/metar.php?metar=LSZB&lang=en
4	0	0.197294	0.197294	0	0											4	0	1	0		2020-01-01					#
5	0	0.203004	0.203004	0	0		gama	0.252								5	0	2	0		date	day	hour dec	hour	one	Local time in Bern / Belp (airport)	T	P0	P	U	DD	Ff	ff10	WW	W'W'	c	VV	Td
6	0	0.208879	0.208879	0	0		chi2	1.28751e+06								6	0	3	0		1900-11-27	27.11.2020	14.3333	14:20	1	27.11.2020 14:20	2	717.4	764.3	100	Wind blowing from the west	2				Overcast (100%) 120 m	4.5	2
7	0	0.214924	0.214924	0	0											7	0	-3	0		1900-11-27	27.11.2020	13.8333	13:50	1	27.11.2020 13:50	2	717.4	764.3	100	Wind blowing from the north	2		Mist		Overcast (100%) 120 m	4.5	2
8	0	0.221144	0.221144	0	0											8	0	-2	0		1900-11-27	27.11.2020	13.3333	13:20	1	27.11.2020 13:20	2	717.4	764.3	100	Wind blowing from the north-west	2		Mist		Overcast (100%) 120 m	3.5	2
9	0	0.227544	0.227544	0	0		beta/alpha	1.25034								9	0	-1	0		1900-11-27	27.11.2020	12.8333	12:50	1	27.11.2020 12:50	2	717.4	764.3	100	Wind blowing from the north-west	2		Mist		Overcast (100%) 120 m	3.5	2
10	0	0.23413	0.23413	0	0											10	0	0	0		1900-11-27	27.11.2020	12.3333	12:20	1	27.11.2020 12:20	1	717.9	765	100	Wind blowing from the west-northwest	3		Mist		Overcast (100%) 120 m	3	1
11	0	0.240906	0.240906	0	0											11	0	1	0		1900-11-27	27.11.2020	11.8333	11:50	1	27.11.2020 11:50	1	717.9	765	100	Wind blowing from the west-northwest	3		Mist		Overcast (100%) 120 m	2.8	1
12	0	0.247878	0.247878	0	0											12	0	2	0		1900-11-27	27.11.2020	11.3333	11:20	1	27.11.2020 11:20	0	717.7	765	100	Wind blowing from the west	2		Mist		Overcast (100%) 120 m	1.5	0
13	0	0.255052	0.255052	0	0		thre	260	290							13	0	3	0		1900-11-27	27.11.2020	10.8333	10:50	1	27.11.2020 10:50	0	718.5	765.8	100	Wind blowing from the west	1		Fog		Overcast (100%) 60 m	0.7	0
14	0	0.262433	0.262433	0	0											14	0	-3	0		1900-11-27	27.11.2020	10.3333	10:20	1	27.11.2020 10:20	0	718.5	765.8	100	Wind blowing from the west-northwest	1		Mist		Overcast (100%) 60 m	1.2	0
15	0	0.270028	0.270028	0	0											15	0	-2	0		1900-11-27	27.11.2020	9.83333	09:50	1	27.11.2020 09:50	-1	718.3	765.8	100	variable wind direction	1		Freezing (supercooled) fog		Vertical visibility 60 m	0.7	-1
16	0	0.277843	0.277843	0	0											16	0	-1	0		1900-11-27	27.11.2020	9.33333	09:20	1	27.11.2020 09:20	-1	718.3	765.8	100	variable wind direction	1		Freezing (supercooled) fog		Vertical visibility 60 m	0.7	-1
17	0	0.285884	0.285884	0	0											17	0	0	0		1900-11-27	27.11.2020	8.83333	08:50	1	27.11.2020 08:50	-1	718.3	765.8	100	variable wind direction	1		Freezing (supercooled) fog		Vertical visibility 30 m	0.3	-1
18	0	0.294158	0.294158	0	0											18	0	1	0		1900-11-27	27.11.2020	8.33333	08:20	1	27.11.2020 08:20	-1	718.3	765.8	100	variable wind direction	1		Freezing (supercooled) fog		Vertical visibility 30 m	0.3	-1
19	0	0.302671	0.302671	0	0											19	0	2	0		1900-11-27	27.11.2020	7.83333	07:50	1	27.11.2020 07:50	-1	717.6	765	100	variable wind direction	1		Freezing (supercooled) fog		Vertical visibility 30 m	0.2	-1
20	0	0.311431	0.311431	0	0											20	0	3	0		1900-11-27	27.11.2020	7.33333	07:20	1	27.11.2020 07:20	-1	717.6	765	100	Wind blowing from the south-southeast	2		Freezing (supercooled) fog		Vertical visibility 60 m	0.6	-1
21	0	0.320444	0.320444	0	0											21	0	-3	0		1900-11-27	27.11.2020	6.83333	06:50	1	27.11.2020 06:50	-1	718.3	765.8	100	Wind blowing from the south	2		Freezing (supercooled) fog		Vertical visibility 60 m	0.6	-1
22	0	0.329718	0.329718	0	0											22	0	-2	0		1900-11-27	27.11.2020	6.33333	06:20	1	27.11.2020 06:20	-1	717.6	765	100	variable wind direction	2		Freezing (supercooled) fog		No Significant Clouds	3.3	-1
23	0	0.339261	0.339261	0	0											23	0	-1	0		1900-11-27	27.11.2020	5.83333	05:50	1	27.11.2020 05:50	-1	718.3	765.8	100	variable wind direction	2		Freezing (supercooled) fog		Vertical visibility 60 m	0.5	-1
24	0	0.349079	0.349079	0	0											24	0	0	0		1900-11-27	27.11.2020	5.33333	05:20	1	27.11.2020 05:20	0	718.5	765.8	100	Wind blowing from the south	1		Freezing (supercooled) fog		Vertical visibility 60 m	0.6	0
25	0	0.359182	0.359182	0	0											25	0	1	0		1900-11-27	27.11.2020	4.83333	04:50	1	27.11.2020 04:50	0	718.5	765.8	100	Wind blowing from the south-southwest	1		Mist	Freezing (supercooled) drizzle	No Significant Clouds	4	0
26	0	0.369577	0.369577	0	0											26	0	2	0		1900-11-27	27.11.2020	4.33333	04:20	1	27.11.2020 04:20	0	718.5	765.8	100	variable wind direction	1		Freezing (supercooled) fog		Vertical visibility 30 m	0.4	0
27	0	0.380273	0.380273	0	0											27	0	3	0		1900-11-27	27.11.2020	3.83333	03:50	1	27.11.2020 03:50	0	718.5	765.8	100	Wind blowing from the south	1		Freezing (supercooled) fog		Vertical visibility 60 m	0.5	0
28	0	0.391279	0.391279	0	0											28	0	-3	0		1900-11-27	27.11.2020	3.33333	03:20	1	27.11.2020 03:20	-1	718.3	765.8	100	variable wind direction	1		Freezing (supercooled) fog		Vertical visibility 30 m	0.3	-1
29	0	0.402603	0.402603	0	0											29	0	-2	0		1900-11-27	27.11.2020	2.83333	02:50	1	27.11.2020 02:50	0	719.2	766.6	100	variable wind direction	1		Freezing (supercooled) fog		Vertical visibility 60 m	0.5	0
30	0	0.414255	0.414255	0	0											30	0	-1	0		1900-11-27	27.11.2020	2.33333	02:20	1	27.11.2020 02:20	-1	719.1	766.6	100	variable wind direction	1		Freezing (supercooled) fog		Vertical visibility 60 m	0.5	-1
31	0	0.426244	0.426244	0	0			switzerland								31	0	0	0		1900-11-27	27.11.2020	1.83333	01:50	1	27.11.2020 01:50	0	719.2	766.6	100	variable wind direction	1		Freezing (supercooled) fog		Vertical visibility 30 m	0.4	0
32	0	0.438579	0.438579	0	0											32	0	1	0		1900-11-27	27.11.2020	1.33333	01:20	1	27.11.2020 01:20	0	719.2	766.6	100	Wind blowing from the south-southeast	2		Freezing (supercooled) fog		Vertical visibility 30 m	0.4	0
33	0	0.451272	0.451272	0	0											33	0	2	0		1900-11-27	27.11.2020	0.833333	00:50	1	27.11.2020 00:50	0	719.2	766.6	100	variable wind direction	1		Fog	Freezing (supercooled) drizzle	Vertical visibility 30 m	0.3	0
34	0	0.464333	0.464333	0	0											34	0	3	0		1900-11-27	27.11.2020	0.333333	00:20	1	27.11.2020 00:20	0	719.2	766.6	100	variable wind direction	1		Fog		Vertical visibility 30 m	0.4	0
35	0	0.477771	0.477771	0	0											35	0	-3	0		1900-11-26	26.11.2020	23.8333	23:50	1	26.11.2020 23:50	1	719.4	766.6	100	variable wind direction	1		Fog		Vertical visibility 30 m	0.4	1
36	0	0.491598	0.491598	0	0											36	0	-2	0		1900-11-26	26.11.2020	23.3333	23:20	1	26.11.2020 23:20	1	719.4	766.6	100	variable wind direction	2		Fog		Vertical visibility 30 m	0.3	1
37	0	0.505826	0.505826	0	0						manual	2001-01-01	36892			37	0	-1	0		1900-11-26	26.11.2020	22.8333	22:50	1	26.11.2020 22:50	1	719.4	766.6	100	Wind blowing from the west-southwest	2		Fog		Vertical visibility 30 m	0.3	1
38	0	0.520465	0.520465	0	0						279	2001-10-07	37171			38	0	0	0		1900-11-26	26.11.2020	22.3333	22:20	1	26.11.2020 22:20	1	719.4	766.6	100	Wind blowing from the south	2		Fog		Vertical visibility 30 m	0.2	1
39	0	0.535528	0.535528	0	0											39	0	1	0		1900-11-26	26.11.2020	21.8333	21:50	1	26.11.2020 21:50	1	719.4	766.6	100	Wind blowing from the south-west	1		Fog		Vertical visibility 30 m	0.2	1
40	0	0.551026	0.551026	0	0							day	wind			40	0	2	0		1900-11-26	26.11.2020	21.3333	21:20	1	26.11.2020 21:20	1	719.4	766.6	100	Wind blowing from the west-southwest	2		Fog		Vertical visibility 30 m	0.3	1
41	0	0.566974	0.566974	0	0							0	-100			41	0	3	0		1900-11-26	26.11.2020	20.8333	20:50	1	26.11.2020 20:50	1	719.4	766.6	100	variable wind direction	1		Fog		Vertical visibility 30 m	0.3	1
42	0	0.583383	0.583383	0	0							279	-100			42	0	-3	0		1900-11-26	26.11.2020	20.3333	20:20	1	26.11.2020 20:20	1	719.4	766.6	100	variable wind direction	1		Fog		Vertical visibility 30 m	0.3	1
43	0	0.600266	0.600266	0	0							279.2	10098			43	0	-2	0		1900-11-26	26.11.2020	19.8333	19:50	1	26.11.2020 19:50	1	719.4	766.6	100	variable wind direction	1		Fog		Vertical visibility 30 m	0.3	1
44	0	0.617639	0.617639	0	0							350	10098			44	0	-1	0		1900-11-26	26.11.2020	19.3333	19:20	1	26.11.2020 19:20	2	719.6	766.6	100	variable wind direction	1		Mist		Vertical visibility 30 m	2	2
45	0	0.635514	0.635514	0	0											45	0	0	0		1900-11-26	26.11.2020	18.8333	18:50	1	26.11.2020 18:50	2	719.6	766.6	100	variable wind direction	1		Mist		Overcast (100%) 60 m	2.5	2
46	0	0.653906	0.653906	0	0											46	0	1	0		1900-11-26	26.11.2020	18.3333	18:20	1	26.11.2020 18:20	2	719.6	766.6	100	Wind blowing from the south-southeast	2		Mist		Broken clouds (60-90%) 90 m	5	2
47	0	0.672831	0.672831	0	0											47	0	2	0		1900-11-26	26.11.2020	17.8333	17:50	1	26.11.2020 17:50	2	719.6	766.6	100	Wind blowing from the south-southeast	3				Broken clouds (60-90%) 120 m, broken clouds (60-90%) 240 m	5	2
48	0	0.692304	0.692304	0	0											48	0	3	0		1900-11-26	26.11.2020	17.3333	17:20	1	26.11.2020 17:20	1	718.6	765.8	100	variable wind direction	1				Broken clouds (60-90%) 120 m	6	1
49	0	0.71234	0.71234	0	0											49	0	-3	0		1900-11-26	26.11.2020	16.8333	16:50	1	26.11.2020 16:50	2	718.8	765.8	100	Wind blowing from the south-east	2				Few clouds (10-30%) 150 m	7	2
50	0	0.732956	0.732956	0	0											50	0	-2	0		1900-11-26	26.11.2020	16.3333	16:20	1	26.11.2020 16:20	3	719	765.8	93	variable wind direction	1				Few clouds (10-30%) 150 m	10.0 and more	2
51	0	0.754168	0.754168	0	0											51	0	-1	0		1900-11-26	26.11.2020	15.8333	15:50	1	26.11.2020 15:50	4	719.1	765.8	87	Wind blowing from the west	2				Few clouds (10-30%) 150 m	10.0 and more	2
52	0	0.775995	0.775995	0	0											52	0	0	0		1900-11-26	26.11.2020	15.3333	15:20	1	26.11.2020 15:20	4	719.1	765.8	87	Wind blowing from the west	2				Few clouds (10-30%) 150 m	10.0 and more	2
53	0	0.798453	0.798453	0	0											53	0	1	0		1900-11-26	26.11.2020	14.8333	14:50	1	26.11.2020 14:50	4	719.9	766.6	81	Wind blowing from the west	2				Few clouds (10-30%) 150 m	10.0 and more	1
54	0	0.821561	0.821561	0	0											54	0	2	0		1900-11-26	26.11.2020	14.3333	14:20	1	26.11.2020 14:20	4	719.9	766.6	81	Wind blowing from the west	3				Few clouds (10-30%) 180 m	10.0 and more	1
55	0	0.845338	0.845338	0	0											55	0	3	0		1900-11-26	26.11.2020	13.8333	13:50	1	26.11.2020 13:50	3	719.7	766.6	87	Wind blowing from the west-northwest	3				Few clouds (10-30%) 150 m	10.0 and more	1
56	1	0.869803	0.869803	0	0											56	1	-3	1		1900-11-26	26.11.2020	13.3333	13:20	1	26.11.2020 13:20	4	720.6	767.3	81	Wind blowing from the west	4		In the vicinity fog		Few clouds (10-30%) 150 m	10.0 and more	1
57	0	0.894976	0.894976	0	0											57	0	-2	0		1900-11-26	26.11.2020	12.8333	12:50	1	26.11.2020 12:50	4	720.6	767.3	81	variable wind direction	2				Few clouds (10-30%) 180 m	10.0 and more	1
58	7	0.920878	0.920878	0	0											58	7	-1	7		1900-11-26	26.11.2020	12.3333	12:20	1	26.11.2020 12:20	3	720.4	767.3	87	variable wind direction	1				Scattered clouds (40-50%) 150 m	10.0 and more	1
59	4	0.947529	0.947529	0	0											59	4	0	4		1900-11-26	26.11.2020	11.8333	11:50	1	26.11.2020 11:50	2	720.2	767.3	93	variable wind direction	1				Scattered clouds (40-50%) 180 m	10.0 and more	1
60	6	0.974951	0.974951	0	0											60	6	1	6		1900-11-26	26.11.2020	11.3333	11:20	1	26.11.2020 11:20	0	720.6	768.1	100	variable wind direction	1		Mist		Scattered clouds (40-50%) 120 m, broken clouds (60-90%) 240 m	6	0
61	6	1.00317	1.00317	0	0											61	6	2	6		1900-11-26	26.11.2020	10.8333	10:50	1	26.11.2020 10:50	0	720.6	768.1	100	variable wind direction	1		Mist	Freezing (supercooled) drizzle	Broken clouds (60-90%) 150 m	1.5	0
62	6	1.0322	1.0322	0	0											62	6	3	6		1900-11-26	26.11.2020	10.3333	10:20	1	26.11.2020 10:20	-1	720.5	768.1	100	variable wind direction	1		Freezing (supercooled) fog		Vertical visibility 90 m	0.5	-1
63	7	1.06207	1.06207	0	0											63	7	-3	7		1900-11-26	26.11.2020	9.83333	09:50	1	26.11.2020 09:50	-1	720.5	768.1	100	variable wind direction	1		Freezing (supercooled) fog		Vertical visibility 90 m	0.5	-1
64	20	1.09281	1.09281	0	0											64	20	-2	20		1900-11-26	26.11.2020	9.33333	09:20	1	26.11.2020 09:20	-1	720.5	768.1	100	Wind blowing from the south-southwest	1		Freezing (supercooled) fog		Vertical visibility 120 m	0.7	-1
65	30	1.12444	1.12444	0	0											65	30	-1	30		1900-11-26	26.11.2020	8.83333	08:50	1	26.11.2020 08:50	-1	720.5	768.1	100	Wind blowing from the north-west	2		Freezing (supercooled) fog		Overcast (100%) 120 m	1.5	-1
66	122	1.15698	1.15698	0	0											66	122	0	122		1900-11-26	26.11.2020	8.33333	08:20	1	26.11.2020 08:20	-1	720.5	768.1	100	Wind blowing from the west-northwest	3		Freezing (supercooled) fog	Freezing (supercooled) drizzle	Overcast (100%) 90 m	0.9	-1
67	55	1.19046	1.19046	0	0											67	55	1	55		1900-11-26	26.11.2020	7.83333	07:50	1	26.11.2020 07:50	-1	719.7	767.3	100	Wind blowing from the north-west	2		Mist		Overcast (100%) 60 m	1.2	-1
68	68	1.22492	1.22492	0	0											68	68	2	68		1900-11-26	26.11.2020	7.33333	07:20	1	26.11.2020 07:20	-1	719.7	767.3	100	Wind blowing from the north-west	3				Broken clouds (60-90%) 90 m	5	-1
69	42	1.26037	1.26037	0	0											69	42	3	42		1900-11-26	26.11.2020	6.83333	06:50	1	26.11.2020 06:50	-1	719.7	767.3	100	Wind blowing from the north-west	3				Scattered clouds (40-50%) 90 m	6	-1
70	116	1.29685	1.29685	0	0											70	116	-3	116		1900-11-26	26.11.2020	6.33333	06:20	1	26.11.2020 06:20	0	719.9	767.3	100	Wind blowing from the north-west	2			Freezing (supercooled) drizzle	Scattered clouds (40-50%) 90 m	7	0
71	152	1.33438	1.33438	0	0											71	152	-2	152		1900-11-26	26.11.2020	5.83333	05:50	1	26.11.2020 05:50	0	719.9	767.3	100	Wind blowing from the north-west	2		Mist		Scattered clouds (40-50%) 60 m	2.7	0
72	212	1.373	1.373	0	0											72	212	-1	212		1900-11-26	26.11.2020	5.33333	05:20	1	26.11.2020 05:20	1	720.1	767.3	100	variable wind direction	2		Mist		Scattered clouds (40-50%) 60 m	3	1
73	267	1.41273	1.41273	0	0											73	267	0	267		1900-11-26	26.11.2020	4.83333	04:50	1	26.11.2020 04:50	1	720.1	767.3	100	variable wind direction	1		Mist		Scattered clouds (40-50%) 60 m	2.6	1
74	238	1.45362	1.45362	0	0											74	238	1	238		1900-11-26	26.11.2020	4.33333	04:20	1	26.11.2020 04:20	1	720.1	767.3	100	variable wind direction	2		Mist		Scattered clouds (40-50%) 60 m	3.1	1
75	841	1.49569	1.49569	0	0											75	841	2	841		1900-11-26	26.11.2020	3.83333	03:50	1	26.11.2020 03:50	1	720.1	767.3	100	Wind blowing from the west	1		Mist		Scattered clouds (40-50%) 60 m	2.8	1
76	0	1.53897	1.53897	0	0											76	0	3	0		1900-11-26	26.11.2020	3.33333	03:20	1	26.11.2020 03:20	1	720.1	767.3	100	variable wind direction	1		Mist		Broken clouds (60-90%) 60 m	2.6	1
77	450	1.58351	1.58351	0	0											77	450	-3	450		1900-11-26	26.11.2020	2.83333	02:50	1	26.11.2020 02:50	1	720.1	767.3	100	variable wind direction	1		Mist		Scattered clouds (40-50%) 60 m	2.9	1
78	353	1.62934	1.62934	0	0											78	353	-2	353		1900-11-26	26.11.2020	2.33333	02:20	1	26.11.2020 02:20	1	720.1	767.3	100	Wind blowing from the east	1		Mist		Scattered clouds (40-50%) 60 m	3.9	1
79	860	1.6765	1.6765	0	0											79	860	-1	860		1900-11-26	26.11.2020	1.83333	01:50	1	26.11.2020 01:50	1	720.1	767.3	100	Wind blowing from the east-southeast	2		Mist		Scattered clouds (40-50%) 30 m	4.1	1
80	943	1.72502	1.72502	0	0											80	943	0	943		1900-11-26	26.11.2020	1.33333	01:20	1	26.11.2020 01:20	1	720.1	767.3	100	variable wind direction	1		Mist		Scattered clouds (40-50%) 60 m	4.2	1
81	1271	1.77494	1.77494	0	0											81	1271	1	1271		1900-11-26	26.11.2020	0.833333	00:50	1	26.11.2020 00:50	1	720.1	767.3	100	Wind blowing from the south-east	2		Mist		Scattered clouds (40-50%) 30 m	3.4	1
82	894	1.82631	1.82631	0	0											82	894	2	894		1900-11-26	26.11.2020	0.333333	00:20	1	26.11.2020 00:20	1	720.1	767.3	100	variable wind direction	1		Mist		Scattered clouds (40-50%) 60 m	4.4	1
83	1044	1.87917	1.87917	0	0											83	1044	3	1044		1900-11-25	25.11.2020	23.8333	23:50	1	25.11.2020 23:50	1	720.1	767.3	100	variable wind direction	1		Mist		Scattered clouds (40-50%) 60 m	4.8	1
84	774	1.93355	1.93355	0	0											84	774	-3	774		1900-11-25	25.11.2020	23.3333	23:20	1	25.11.2020 23:20	1	720.1	767.3	100	variable wind direction	1		Mist		Scattered clouds (40-50%) 30 m	3	1
85	925	1.98951	1.98951	0	0											85	925	-2	925		1900-11-25	25.11.2020	22.8333	22:50	1	25.11.2020 22:50	1	719.4	766.6	100	variable wind direction	1		Mist		No Significant Clouds	1.5	1
86	1000	2.04709	2.04709	0	0											86	1000	-1	1000		1900-11-25	25.11.2020	22.3333	22:20	1	25.11.2020 22:20	1	719.4	766.6	100	variable wind direction	1		Mist		No Significant Clouds	1.1	1
87	1390	2.10633	2.10633	0	0											87	1390	0	1390		1900-11-25	25.11.2020	21.8333	21:50	1	25.11.2020 21:50	1	719.4	766.6	100	variable wind direction	1		Patches fog		No Significant Clouds	0.8	1
88	1048	2.16729	2.16729	0	0											88	1048	1	1048		1900-11-25	25.11.2020	21.3333	21:20	1	25.11.2020 21:20	1	719.4	766.6	100	variable wind direction	1		Fog		No Significant Clouds	0.8	1
89	1122	2.23002	2.23002	0	0											89	1122	2	1122		1900-11-25	25.11.2020	20.8333	20:50	1	25.11.2020 20:50	1	719.4	766.6	100	Wind blowing from the west	1		Mist		Scattered clouds (40-50%) 60 m	2	1
90	1138	2.29456	2.29456	0	0											90	1138	3	1138		1900-11-25	25.11.2020	20.3333	20:20	1	25.11.2020 20:20	1	719.4	766.6	100	Wind blowing from the west	2		Mist		Overcast (100%) 60 m	3	1
91	696	2.36096	2.36096	0	0											91	696	-3	696		1900-11-25	25.11.2020	19.8333	19:50	1	25.11.2020 19:50	1	719.4	766.6	100	variable wind direction	2		Mist		Few clouds (10-30%) 30 m, overcast (100%) 60 m	2.5	1
92	962	2.42929	2.42929	0	0											92	962	-2	962		1900-11-25	25.11.2020	19.3333	19:20	1	25.11.2020 19:20	1	719.4	766.6	100	Wind blowing from the south-east	2		Mist		Scattered clouds (40-50%) 30 m, overcast (100%) 60 m	1.5	1
93	1124	2.4996	2.4996	0	0											93	1124	-1	1124		1900-11-25	25.11.2020	18.8333	18:50	1	25.11.2020 18:50	1	718.6	765.8	100	Wind blowing from the east-southeast	2		Mist		Overcast (100%) 60 m	3.5	1
94	1033	2.57194	2.57194	0	0											94	1033	0	1033		1900-11-25	25.11.2020	18.3333	18:20	1	25.11.2020 18:20	1	718.6	765.8	100	Wind blowing from the east	2		Mist		Overcast (100%) 60 m	3	1
95	974	2.64637	2.64637	0	0											95	974	1	974		1900-11-25	25.11.2020	17.8333	17:50	1	25.11.2020 17:50	1	718.6	765.8	100	Wind blowing from the south-east	3		Mist		Overcast (100%) 60 m	3.7	1
96	821	2.72296	2.72296	0	0											96	821	2	821		1900-11-25	25.11.2020	17.3333	17:20	1	25.11.2020 17:20	1	718.6	765.8	100	Wind blowing from the south-east	3		Mist		Broken clouds (60-90%) 60 m	1	1
97	552	2.80177	2.80177	0	0											97	552	3	552		1900-11-25	25.11.2020	16.8333	16:50	1	25.11.2020 16:50	2	718.8	765.8	100	Wind blowing from the south-east	3				Overcast (100%) 90 m	5	2
98	590	2.88286	2.88286	0	0											98	590	-3	590		1900-11-25	25.11.2020	16.3333	16:20	1	25.11.2020 16:20	2	718.8	765.8	93	Wind blowing from the south-southeast	2				Overcast (100%) 180 m	5	1
99	546	2.96629	2.96629	0	0											99	546	-2	546		1900-11-25	25.11.2020	15.8333	15:50	1	25.11.2020 15:50	2	718.8	765.8	100	variable wind direction	2				Overcast (100%) 180 m	5	2
100	785	3.05214	3.05214	0	0											100	785	-1	785		1900-11-25	25.11.2020	15.3333	15:20	1	25.11.2020 15:20	2	718.8	765.8	93	variable wind direction	1				Overcast (100%) 180 m	5	1
101	733	3.14047	3.14047	0	0											101	733	0	733		1900-11-25	25.11.2020	14.8333	14:50	1	25.11.2020 14:50	2	718.8	765.8	93	variable wind direction	1		Mist		Broken clouds (60-90%) 180 m	5	1
102	592	3.23136	3.23136	0	0											102	592	1	592		1900-11-25	25.11.2020	14.3333	14:20	1	25.11.2020 14:20	2	718.8	765.8	93	variable wind direction	1		Mist		Overcast (100%) 180 m	4	1
103	400	3.32488	3.32488	0	0											103	400	2	400		1900-11-25	25.11.2020	13.8333	13:50	1	25.11.2020 13:50	2	718.8	765.8	93	Wind blowing from the north-northwest	2				Broken clouds (60-90%) 150 m, overcast (100%) 210 m	4	1
104	279	3.4211	3.4211	0	0											104	279	3	279		1900-11-25	25.11.2020	13.3333	13:20	1	25.11.2020 13:20	2	718.8	765.8	93	variable wind direction	1				Broken clouds (60-90%) 150 m, overcast (100%) 210 m	5	1
105	254	3.52011	3.52011	0	0											105	254	-3	254		1900-11-25	25.11.2020	12.8333	12:50	1	25.11.2020 12:50	2	718.8	765.8	100	variable wind direction	1				Broken clouds (60-90%) 150 m, broken clouds (60-90%) 240 m	5	2
106	583	3.62199	3.62199	0	0											106	583	-2	583		1900-11-25	25.11.2020	12.3333	12:20	1	25.11.2020 12:20	0	718.5	765.8	100	variable wind direction	1				Broken clouds (60-90%) 120 m, broken clouds (60-90%) 270 m	3	0
107	315	3.72681	3.72681	0	0											107	315	-1	315		1900-11-25	25.11.2020	11.8333	11:50	1	25.11.2020 11:50	0	718.5	765.8	100	variable wind direction	1				Broken clouds (60-90%) 90 m, broken clouds (60-90%) 210 m	2	0
108	346	3.83467	3.83467	0	0											108	346	0	346		1900-11-25	25.11.2020	11.3333	11:20	1	25.11.2020 11:20	0	719.2	766.6	100	Wind blowing from the south-west	2		Mist		Broken clouds (60-90%) 90 m, broken clouds (60-90%) 240 m	1.5	0
109	325	3.94565	3.94565	0	0											109	325	1	325		1900-11-25	25.11.2020	10.8333	10:50	1	25.11.2020 10:50	0	719.2	766.6	100	variable wind direction	1		Mist		Broken clouds (60-90%) 90 m, broken clouds (60-90%) 240 m	1.5	0
110	336	4.05984	4.05984	0	0											110	336	2	336		1900-11-25	25.11.2020	10.3333	10:20	1	25.11.2020 10:20	0	719.2	766.6	100	variable wind direction	1		Mist		Broken clouds (60-90%) 90 m, broken clouds (60-90%) 240 m	1.5	0
111	168	4.17734	4.17734	0	0											111	168	3	168		1900-11-25	25.11.2020	9.83333	09:50	1	25.11.2020 09:50	0	719.2	766.6	100	variable wind direction	1		Mist		Broken clouds (60-90%) 90 m, broken clouds (60-90%) 240 m	1.5	0
112	155	4.29823	4.29823	0	0											112	155	-3	155		1900-11-25	25.11.2020	9.33333	09:20	1	25.11.2020 09:20	-1	719.1	766.6	100	variable wind direction	1		Mist		Broken clouds (60-90%) 90 m, broken clouds (60-90%) 240 m	1.5	-1
113	205	4.42263	4.42263	0	0											113	205	-2	205		1900-11-25	25.11.2020	8.83333	08:50	1	25.11.2020 08:50	-1	719.1	766.6	100	variable wind direction	1		Mist		Broken clouds (60-90%) 90 m, broken clouds (60-90%) 240 m	1.5	-1
114	228	4.55063	4.55063	0	0											114	228	-1	228		1900-11-25	25.11.2020	8.33333	08:20	1	25.11.2020 08:20	-1	718.3	765.8	100	variable wind direction	1			Freezing (supercooled) drizzle	Broken clouds (60-90%) 90 m, broken clouds (60-90%) 210 m	1.5	-1
115	181	4.68233	4.68233	0	0											115	181	0	181		1900-11-25	25.11.2020	7.83333	07:50	1	25.11.2020 07:50	-1	718.3	765.8	100	Wind blowing from the south	2		Mist		Broken clouds (60-90%) 90 m, broken clouds (60-90%) 210 m	1.5	-1
116	216	4.81784	4.81784	0	0											116	216	1	216		1900-11-25	25.11.2020	7.33333	07:20	1	25.11.2020 07:20	-1	718.3	765.8	100	Wind blowing from the south	3		Mist	Freezing (supercooled) drizzle	Scattered clouds (40-50%) 30 m	2.1	-1
117	167	4.95727	4.95727	0	0											117	167	2	167		1900-11-25	25.11.2020	6.83333	06:50	1	25.11.2020 06:50	-1	718.3	765.8	100	Wind blowing from the south	2				Scattered clouds (40-50%) 60 m	6	-1
118	103	5.10074	5.10074	0	0											118	103	3	103		1900-11-25	25.11.2020	6.33333	06:20	1	25.11.2020 06:20	-1	718.3	765.8	100	Wind blowing from the south	2		Mist		Scattered clouds (40-50%) 30 m, scattered clouds (40-50%) 60 m	3.9	-1
119	100	5.24836	5.24836	0	0											119	100	-3	100		1900-11-25	25.11.2020	5.83333	05:50	1	25.11.2020 05:50	-1	718.3	765.8	100	Wind blowing from the south	3		Mist		Scattered clouds (40-50%) 60 m	3.2	-1
120	143	5.40026	5.40026	0	0											120	143	-2	143		1900-11-25	25.11.2020	5.33333	05:20	1	25.11.2020 05:20	-1	718.3	765.8	100	Wind blowing from the south	3		Mist		Scattered clouds (40-50%) 60 m	4	-1
121	179	5.55655	5.55655	0	0											121	179	-1	179		1900-11-25	25.11.2020	4.83333	04:50	1	25.11.2020 04:50	0	718.5	765.8	100	Wind blowing from the south-southeast	3		Mist		Scattered clouds (40-50%) 30 m	3.6	0
122	119	5.71736	5.71736	0	0											122	119	0	119		1900-11-25	25.11.2020	4.33333	04:20	1	25.11.2020 04:20	-1	718.3	765.8	100	Wind blowing from the south-southeast	3		Mist	Freezing (supercooled) drizzle	Scattered clouds (40-50%) 60 m	2.1	-1
123	112	5.88282	5.88282	0	0											123	112	1	112		1900-11-25	25.11.2020	3.83333	03:50	1	25.11.2020 03:50	0	718.5	765.8	100	Wind blowing from the south-southeast	3		Freezing (supercooled) fog		Few clouds (10-30%) 30 m	4	0
124	88	6.05308	6.05308	0	0											124	88	2	88		1900-11-25	25.11.2020	3.33333	03:20	1	25.11.2020 03:20	0	718.5	765.8	100	Wind blowing from the south-southeast	3		Mist	Freezing (supercooled) drizzle	Scattered clouds (40-50%) 30 m	1.2	0
125	76	6.22826	6.22826	0	0											125	76	3	76		1900-11-25	25.11.2020	2.83333	02:50	1	25.11.2020 02:50	0	718.5	765.8	100	Wind blowing from the south-southeast	2		Patches fog	Freezing (supercooled) drizzle	Scattered clouds (40-50%) 90 m	1.3	0
126	28	6.40852	6.40852	0	0											126	28	-3	28		1900-11-25	25.11.2020	2.33333	02:20	1	25.11.2020 02:20	-1	718.3	765.8	100	variable wind direction	2		Mist	Freezing (supercooled) drizzle	Scattered clouds (40-50%) 30 m	2.8	-1
127	51	6.59399	6.59399	0	0											127	51	-2	51		1900-11-25	25.11.2020	1.83333	01:50	1	25.11.2020 01:50	0	718.5	765.8	87	variable wind direction	1		Fog	Freezing (supercooled) drizzle	Few clouds (10-30%) 60 m		-2
128	66	6.78482	6.78482	0	0											128	66	-1	66		1900-11-25	25.11.2020	1.33333	01:20	1	25.11.2020 01:20	0	719.2	766.6	100	variable wind direction	1		Freezing (supercooled) fog		Vertical visibility 30 m	0.4	0
129	81	6.98118	6.98118	0	0											129	81	0	81		1900-11-25	25.11.2020	0.833333	00:50	1	25.11.2020 00:50	0	719.2	766.6	100	Wind blowing from the west	2		Freezing (supercooled) fog		Vertical visibility 60 m	0.5	0
130	44	7.18323	7.18323	0	0											130	44	1	44		1900-11-25	25.11.2020	0.333333	00:20	1	25.11.2020 00:20	0	719.2	766.6	100	Wind blowing from the south-west	2		Patches fog	Freezing (supercooled) drizzle	Few clouds (10-30%) 30 m	1.1	0
131	54	7.39112	7.39112	0	0											131	54	2	54		1900-11-24	24.11.2020	23.8333	23:50	1	24.11.2020 23:50	0	719.2	766.6	100	Wind blowing from the west-southwest	2		Freezing (supercooled) fog		No Significant Clouds	4	0
132	39	7.60502	7.60502	0	0											132	39	3	39		1900-11-24	24.11.2020	23.3333	23:20	1	24.11.2020 23:20	0	719.2	766.6	100	Wind blowing from the south-west	2		Freezing (supercooled) fog		Vertical visibility 30 m	0.4	0
133	36	7.82512	7.82512	0	0											133	36	-3	36		1900-11-24	24.11.2020	22.8333	22:50	1	24.11.2020 22:50	0	719.2	766.6	100	variable wind direction	2		Fog		Vertical visibility 30 m	0.3	0
134	33	8.05159	8.05159	0	0											134	33	-2	33		1900-11-24	24.11.2020	22.3333	22:20	1	24.11.2020 22:20	0	719.2	766.6	100	Wind blowing from the south-west	2		Patches fog		No Significant Clouds	0.8	0
135	50	8.28461	8.28461	0	0											135	50	-1	50		1900-11-24	24.11.2020	21.8333	21:50	1	24.11.2020 21:50	1	719.4	766.6	100	Wind blowing from the south-southwest	2		Fog		Vertical visibility 60 m	0.5	1
136	51	8.52438	8.52438	0	0											136	51	0	51		1900-11-24	24.11.2020	21.3333	21:20	1	24.11.2020 21:20	1	719.4	766.6	100	Wind blowing from the south	2		Fog		Vertical visibility 60 m	0.6	1
137	58	8.77108	8.77108	0	0											137	58	1	58		1900-11-24	24.11.2020	20.8333	20:50	1	24.11.2020 20:50	1	720.1	767.3	100	Wind blowing from the south	2		Patches fog		Scattered clouds (40-50%) 30 m	1.1	1
138	15	9.02493	9.02493	0	0											138	15	2	15		1900-11-24	24.11.2020	20.3333	20:20	1	24.11.2020 20:20	1	720.1	767.3	100	Wind blowing from the south-southwest	2		Mist		Overcast (100%) 60 m	1.5	1
139	10	9.28612	9.28612	0	0											139	10	3	10		1900-11-24	24.11.2020	19.8333	19:50	1	24.11.2020 19:50	1	720.1	767.3	100	variable wind direction	1		Mist		Overcast (100%) 60 m	2	1
140	21	9.55487	9.55487	0	0											140	21	-3	21		1900-11-24	24.11.2020	19.3333	19:20	1	24.11.2020 19:20	1	720.1	767.3	100	Wind blowing from the south-southwest	2		Mist		Overcast (100%) 90 m	3	1
141	40	9.8314	9.8314	0	0											141	40	-2	40		1900-11-24	24.11.2020	18.8333	18:50	1	24.11.2020 18:50	1	720.1	767.3	100	Wind blowing from the west	1		Mist		Overcast (100%) 90 m	3	1
142	36	10.1159	10.1159	0	0											142	36	-1	36		1900-11-24	24.11.2020	18.3333	18:20	1	24.11.2020 18:20	1	720.1	767.3	100	Wind blowing from the west-northwest	2		Mist		Overcast (100%) 90 m	3.5	1
143	13	10.4087	10.4087	0	0											143	13	0	13		1900-11-24	24.11.2020	17.8333	17:50	1	24.11.2020 17:50	1	720.1	767.3	100	Wind blowing from the west-northwest	4		Mist		Overcast (100%) 90 m	3.5	1
144	18	10.7099	10.7099	0	0											144	18	1	18		1900-11-24	24.11.2020	17.3333	17:20	1	24.11.2020 17:20	1	720.1	767.3	100	Wind blowing from the west-northwest	3		Mist		Broken clouds (60-90%) 120 m	3.7	1
145	11	11.0199	11.0199	0	0											145	11	2	11		1900-11-24	24.11.2020	16.8333	16:50	1	24.11.2020 16:50	2	720.2	767.3	100	Wind blowing from the north-northwest	4		Mist		Overcast (100%) 120 m	3	2
146	10	11.3388	11.3388	0	0											146	10	3	10		1900-11-24	24.11.2020	16.3333	16:20	1	24.11.2020 16:20	2	720.2	767.3	100	Wind blowing from the north-west	4		Mist		Overcast (100%) 120 m	3	2
147	15	11.667	11.667	0	0											147	15	-3	15		1900-11-24	24.11.2020	15.8333	15:50	1	24.11.2020 15:50	2	720.2	767.3	100	Wind blowing from the west-northwest	4		Mist		Overcast (100%) 120 m	3	2
148	0	12.0046	12.0046	0	0											148	0	-2	0		1900-11-24	24.11.2020	15.3333	15:20	1	24.11.2020 15:20	2	720.2	767.3	100	Wind blowing from the west-northwest	4		Mist		Broken clouds (60-90%) 120 m	3	2
149	35	12.3521	12.3521	0	0											149	35	-1	35		1900-11-24	24.11.2020	14.8333	14:50	1	24.11.2020 14:50	2	720.2	767.3	100	Wind blowing from the north-west	4		Mist		Broken clouds (60-90%) 120 m	2.5	2
150	32	12.7095	12.7095	0	0											150	32	0	32		1900-11-24	24.11.2020	14.3333	14:20	1	24.11.2020 14:20	2	720.2	767.3	100	Wind blowing from the north-northwest	4				Scattered clouds (40-50%) 150 m	4	2
151	17	13.0774	13.0774	0	0											151	17	1	17		1900-11-24	24.11.2020	13.8333	13:50	1	24.11.2020 13:50	2	721	768.1	100	Wind blowing from the north-west	5		Mist		Scattered clouds (40-50%) 90 m	4	2
152	17	13.4558	13.4558	0	0											152	17	2	17		1900-11-24	24.11.2020	13.3333	13:20	1	24.11.2020 13:20	2	721	768.1	100	Wind blowing from the north-west	4		Mist		Scattered clouds (40-50%) 120 m	4	2
153	9	13.8453	13.8453	0	0											153	9	3	9		1900-11-24	24.11.2020	12.8333	12:50	1	24.11.2020 12:50	2	721	768.1	100	Wind blowing from the north-west	3		Mist		Vertical visibility 120 m	2.5	2
154	3	14.246	14.246	0	0											154	3	-3	3		1900-11-24	24.11.2020	12.3333	12:20	1	24.11.2020 12:20	1	721.6	768.9	100	Wind blowing from the north-northwest	2		Mist		Vertical visibility 90 m	2	1
155	19	14.6583	14.6583	0	0											155	19	-2	19		1900-11-24	24.11.2020	11.8333	11:50	1	24.11.2020 11:50	1	721.6	768.9	100	Wind blowing from the north-northwest	3		Mist		Vertical visibility 90 m	1.5	1
156	20	15.0825	15.0825	0	0											156	20	-1	20		1900-11-24	24.11.2020	11.3333	11:20	1	24.11.2020 11:20	1	721.6	768.9	100	Wind blowing from the north-northwest	3		Mist		Scattered clouds (40-50%) 60 m, broken clouds (60-90%) 180 m	2	1
157	23	15.519	15.519	0	0											157	23	0	23		1900-11-24	24.11.2020	10.8333	10:50	1	24.11.2020 10:50	0	721.4	768.9	100	Wind blowing from the north-west	2		Mist		Scattered clouds (40-50%) 90 m	3	0
158	20	15.9681	15.9681	0	0											158	20	1	20		1900-11-24	24.11.2020	10.3333	10:20	1	24.11.2020 10:20	-1	721.2	768.9	100	variable wind direction	1		In the vicinity fog		Few clouds (10-30%) 90 m	7	-1
159	9	16.4303	16.4303	0	0											159	9	2	9		1900-11-24	24.11.2020	9.83333	09:50	1	24.11.2020 09:50	-2	721.7	769.6	100	Calm, no wind	0		In the vicinity fog	Freezing (supercooled) drizzle	No Significant Clouds	6	-2
160	7	16.9058	16.9058	0	0											160	7	3	7		1900-11-24	24.11.2020	9.33333	09:20	1	24.11.2020 09:20	-3	721.5	769.6	100	variable wind direction	1		Patches fog		No Significant Clouds	5	-3
161	16	17.3951	17.3951	0	0											161	16	-3	16		1900-11-24	24.11.2020	8.83333	08:50	1	24.11.2020 08:50	-4	721.4	769.6	100	variable wind direction	1		Ground fog		No Significant Clouds	5	-4
162	23	17.8985	17.8985	0	0											162	23	-2	23		1900-11-24	24.11.2020	8.33333	08:20	1	24.11.2020 08:20	-5	721.2	769.6	100	variable wind direction	1		Freezing (supercooled) fog		No Significant Clouds	0.3	-5
163	33	18.4165	18.4165	0	0											163	33	-1	33		1900-11-24	24.11.2020	7.83333	07:50	1	24.11.2020 07:50	-5	721.2	769.6	100	variable wind direction	1		Freezing (supercooled) fog	Freezing (supercooled) drizzle	No Significant Clouds	0.8	-5
164	19	18.9495	18.9495	0	0											164	19	0	19		1900-11-24	24.11.2020	7.33333	07:20	1	24.11.2020 07:20	-4	721.4	769.6	100	variable wind direction	1		Freezing (supercooled) fog		Vertical visibility 30 m	0.3	-4
165	31	19.4979	19.4979	0	0											165	31	1	31		1900-11-24	24.11.2020	6.83333	06:50	1	24.11.2020 06:50	-5	721.2	769.6	100	variable wind direction	1		Freezing (supercooled) fog		Few clouds (10-30%) 60 m	2	-5
166	23	20.0622	20.0622	0	0											166	23	2	23		1900-11-24	24.11.2020	6.33333	06:20	1	24.11.2020 06:20	-5	721.2	769.6	100	variable wind direction	1		Freezing (supercooled) fog		Vertical visibility 60 m	0.7	-5
167	14	20.6428	20.6428	0	0											167	14	3	14		1900-11-24	24.11.2020	5.83333	05:50	1	24.11.2020 05:50	-4	721.4	769.6	100	variable wind direction	1		Freezing (supercooled) fog		<span class="h_0" style="display: inline;">Vertical visibility less than 30 m</span><span class="h_1" style="display: none;">Vertical visibility less than 984 feet</span>	0.2	-4
168	15	21.2402	21.2402	0	0											168	15	-3	15		1900-11-24	24.11.2020	5.33333	05:20	1	24.11.2020 05:20	-4	721.4	769.6	100	variable wind direction	1		Freezing (supercooled) fog		No Significant Clouds	5	-4
169	37	21.855	21.855	0	0											169	37	-2	37		1900-11-24	24.11.2020	4.83333	04:50	1	24.11.2020 04:50	-4	721.4	769.6	100	variable wind direction	1		Freezing (supercooled) fog		No Significant Clouds	6	-4
170	17	22.4875	22.4875	0	0											170	17	-1	17		1900-11-24	24.11.2020	4.33333	04:20	1	24.11.2020 04:20	-3	721.5	769.6	100	variable wind direction	1		Freezing (supercooled) fog		No Significant Clouds	6	-3
171	92	23.1383	23.1383	0	0											171	92	0	92		1900-11-24	24.11.2020	3.83333	03:50	1	24.11.2020 03:50	-4	721.4	769.6	100	variable wind direction	1		Freezing (supercooled) fog		No Significant Clouds	0.9	-4
172	0	23.8079	23.8079	0	0											172	0	1	0		1900-11-24	24.11.2020	3.33333	03:20	1	24.11.2020 03:20	-3	721.5	769.6	100	Wind blowing from the north-northwest	1			Freezing (supercooled) drizzle	No Significant Clouds	5	-3
173	0	24.497	24.497	0	0											173	0	2	0		1900-11-24	24.11.2020	2.83333	02:50	1	24.11.2020 02:50	-3	722.3	770.4	100	Wind blowing from the west-northwest	1		Freezing (supercooled) fog		Vertical visibility 30 m	0.3	-3
174	18	25.2059	25.2059	0	0											174	18	3	18		1900-11-24	24.11.2020	2.33333	02:20	1	24.11.2020 02:20	-3	722.3	770.4	100	variable wind direction	1		Freezing (supercooled) fog		No Significant Clouds	5	-3
175	22	25.9354	25.9354	0	0											175	22	-3	22		1900-11-24	24.11.2020	1.83333	01:50	1	24.11.2020 01:50	-3	722.3	770.4	100	variable wind direction	1		Freezing (supercooled) fog		Vertical visibility 60 m	0.5	-3
176	44	26.686	26.686	0	0											176	44	-2	44		1900-11-24	24.11.2020	1.33333	01:20	1	24.11.2020 01:20	-3	722.9	771.1	100	variable wind direction	1		Freezing (supercooled) fog		Vertical visibility 30 m	0.2	-3
177	52	27.4583	27.4583	0	0											177	52	-1	52		1900-11-24	24.11.2020	0.833333	00:50	1	24.11.2020 00:50	-3	722.9	771.1	100	variable wind direction	1		Freezing (supercooled) fog		<span class="h_0" style="display: inline;">Vertical visibility less than 30 m</span><span class="h_1" style="display: none;">Vertical visibility less than 984 feet</span>	0.2	-3
178	58	28.253	28.253	0	0											178	58	0	58		1900-11-24	24.11.2020	0.333333	00:20	1	24.11.2020 00:20	-3	722.9	771.1	100	Calm, no wind	0		Freezing (supercooled) fog		Vertical visibility 30 m	0.2	-3
179	69	29.0707	29.0707	0	0											179	69	1	69		1900-11-23	23.11.2020	23.8333	23:50	1	23.11.2020 23:50	-2	723.1	771.1	100	variable wind direction	1		Freezing (supercooled) fog		No Significant Clouds	2.9	-2
180	62	29.912	29.912	0	0											180	62	2	62		1900-11-23	23.11.2020	23.3333	23:20	1	23.11.2020 23:20	-2	723.1	771.1	100	Wind blowing from the west-southwest	1		Freezing (supercooled) fog		No Significant Clouds	5	-2
181	35	30.7777	30.7777	0	0											181	35	3	35		1900-11-23	23.11.2020	22.8333	22:50	1	23.11.2020 22:50	-2	723.1	771.1	100	variable wind direction	1		Freezing (supercooled) fog		No Significant Clouds	2.7	-2
182	62	31.6684	31.6684	0	0											182	62	-3	62		1900-11-23	23.11.2020	22.3333	22:20	1	23.11.2020 22:20	-1	723.3	771.1	100	variable wind direction	1		Freezing (supercooled) fog		No Significant Clouds	2	-1
183	220	32.585	32.585	0	0											183	220	-2	220		1900-11-23	23.11.2020	21.8333	21:50	1	23.11.2020 21:50	-1	723.3	771.1	100	variable wind direction	1		Freezing (supercooled) fog		No Significant Clouds	2.7	-1
184	33	33.528	33.528	0	0											184	33	-1	33		1900-11-23	23.11.2020	21.3333	21:20	1	23.11.2020 21:20	-1	723.3	771.1	100	variable wind direction	1		Freezing (supercooled) fog		No Significant Clouds	3.7	-1
185	133	34.4984	34.4984	0	0											185	133	0	133		1900-11-23	23.11.2020	20.8333	20:50	1	23.11.2020 20:50	-1	723.3	771.1	100	variable wind direction	1		Freezing (supercooled) fog		No Significant Clouds	4.8	-1
186	97	35.4968	35.4968	0	0											186	97	1	97		1900-11-23	23.11.2020	20.3333	20:20	1	23.11.2020 20:20	-1	723.3	771.1	100	Wind blowing from the south-southeast	1				No Significant Clouds	6	-1
187	70	36.5241	36.5241	0	0											187	70	2	70		1900-11-23	23.11.2020	19.8333	19:50	1	23.11.2020 19:50	0	723.5	771.1	100	variable wind direction	1				No Significant Clouds	5	0
188	46	37.5811	37.5811	0	0											188	46	3	46		1900-11-23	23.11.2020	19.3333	19:20	1	23.11.2020 19:20	0	723.5	771.1	100	Calm, no wind	0				No Significant Clouds	7	0
189	54	38.6688	38.6688	0	0											189	54	-3	54		1900-11-23	23.11.2020	18.8333	18:50	1	23.11.2020 18:50	0	723.5	771.1	100	variable wind direction	1				No Significant Clouds	6	0
190	129	39.7879	39.7879	0	0											190	129	-2	129		1900-11-23	23.11.2020	18.3333	18:20	1	23.11.2020 18:20	1	723.6	771.1	93	variable wind direction	1				No Significant Clouds	8	0
191	88	40.9394	40.9394	0	0											191	88	-1	88		1900-11-23	23.11.2020	17.8333	17:50	1	23.11.2020 17:50	2	723.1	770.4	93	Wind blowing from the south-east	1				No Significant Clouds	10.0 and more	1
192	104	42.1242	42.1242	0	0											192	104	0	104		1900-11-23	23.11.2020	17.3333	17:20	1	23.11.2020 17:20	2	723.1	770.4	93	Calm, no wind	0				No Significant Clouds	10.0 and more	1
193	108	43.3434	43.3434	0	0											193	108	1	108		1900-11-23	23.11.2020	16.8333	16:50	1	23.11.2020 16:50	4	723.5	770.4	87	Calm, no wind	0				No Significant Clouds	10.0 and more	2
194	85	44.5978	44.5978	0	0											194	85	2	85		1900-11-23	23.11.2020	16.3333	16:20	1	23.11.2020 16:20	6	723.8	770.4	71	Wind blowing from the north-west	2				No Significant Clouds	10.0 and more	1
195	63	45.8885	45.8885	0	0											195	63	3	63		1900-11-23	23.11.2020	15.8333	15:50	1	23.11.2020 15:50	6	723.8	770.4	71	Wind blowing from the north-west	2				No Significant Clouds	10.0 and more	1
196	70	47.2165	47.2165	0	0											196	70	-3	70		1900-11-23	23.11.2020	15.3333	15:20	1	23.11.2020 15:20	7	724	770.4	66	Wind blowing from the west-northwest	2				No Significant Clouds	10.0 and more	1
197	132	48.583	48.583	0	0											197	132	-2	132		1900-11-23	23.11.2020	14.8333	14:50	1	23.11.2020 14:50	7	724.6	771.1	71	Wind blowing from the west-northwest	3				No Significant Clouds	10.0 and more	2
198	142	49.9891	49.9891	0	0											198	142	-1	142		1900-11-23	23.11.2020	14.3333	14:20	1	23.11.2020 14:20	8	724.8	771.1	66	Wind blowing from the west-northwest	3				No Significant Clouds	10.0 and more	2
199	91	51.4358	51.4358	0	0											199	91	0	91		1900-11-23	23.11.2020	13.8333	13:50	1	23.11.2020 13:50	8	724.8	771.1	66	Wind blowing from the north-west	4				No Significant Clouds	10.0 and more	2
200	110	52.9244	52.9244	0	0											200	110	1	110		1900-11-23	23.11.2020	13.3333	13:20	1	23.11.2020 13:20	7	724.6	771.1	71	Wind blowing from the west	2				No Significant Clouds	10.0 and more	2
201	98	54.4561	54.4561	0	0											201	98	2	98		1900-11-23	23.11.2020	12.8333	12:50	1	23.11.2020 12:50	6	724.4	771.1	71	variable wind direction	1				No Significant Clouds	10.0 and more	1
202	43	56.0321	56.0321	0	0											202	43	3	43		1900-11-23	23.11.2020	12.3333	12:20	1	23.11.2020 12:20	6	725.2	771.9	76	variable wind direction	1				No Significant Clouds	10.0 and more	2
203	108	57.6538	57.6538	0	0											203	108	-3	108		1900-11-23	23.11.2020	11.8333	11:50	1	23.11.2020 11:50	4	724.9	771.9	81	variable wind direction	1				No Significant Clouds	10.0 and more	1
204	141	59.3223	59.3223	0	0											204	141	-2	141		1900-11-23	23.11.2020	11.3333	11:20	1	23.11.2020 11:20	3	724.7	771.9	81	Wind blowing from the west-northwest	1				No Significant Clouds	10.0 and more	0
205	117	61.0392	61.0392	0	0											205	117	-1	117		1900-11-23	23.11.2020	10.8333	10:50	1	23.11.2020 10:50	2	724.5	771.9	87	variable wind direction	1				No Significant Clouds	10.0 and more	0
206	154	62.8057	62.8057	0	0											206	154	0	154		1900-11-23	23.11.2020	10.3333	10:20	1	23.11.2020 10:20	1	724.4	771.9	100	Wind blowing from the west	1				No Significant Clouds	10.0 and more	1
207	148	64.6234	64.6234	0	0											207	148	1	148		1900-11-23	23.11.2020	9.83333	09:50	1	23.11.2020 09:50	0	724.2	771.9	100	variable wind direction	1				Few clouds (10-30%) 930 m	10.0 and more	0
208	110	66.4937	66.4937	0	0											208	110	2	110		1900-11-23	23.11.2020	9.33333	09:20	1	23.11.2020 09:20	0	724.2	771.9	100	variable wind direction	1				Few clouds (10-30%) 3000 m, broken clouds (60-90%) 4200 m	10.0 and more	0
209	65	68.4181	68.4181	0	0											209	65	3	65		1900-11-23	23.11.2020	8.83333	08:50	1	23.11.2020 08:50	-1	724	771.9	100	variable wind direction	1				Broken clouds (60-90%) 4200 m	10.0 and more	-1
210	132	70.3982	70.3982	0	0											210	132	-3	132		1900-11-23	23.11.2020	8.33333	08:20	1	23.11.2020 08:20	-1	724	771.9	100	variable wind direction	1				Broken clouds (60-90%) 4200 m	10.0 and more	-1
211	192	72.4356	72.4356	0	0											211	192	-2	192		1900-11-23	23.11.2020	7.83333	07:50	1	23.11.2020 07:50	-2	723.9	771.9	100	Wind blowing from the east	2				Broken clouds (60-90%) 4200 m	10.0 and more	-2
212	219	74.5319	74.5319	0	0											212	219	-1	219		1900-11-23	23.11.2020	7.33333	07:20	1	23.11.2020 07:20	-2	723.9	771.9	100	variable wind direction	1				No Significant Clouds	10.0 and more	-2
213	137	76.689	76.689	0	0											213	137	0	137		1900-11-23	23.11.2020	6.83333	06:50	1	23.11.2020 06:50	-3	722.9	771.1	100	Wind blowing from the south-southeast	2			Freezing (supercooled) drizzle	No Significant Clouds	9	-3
214	342	78.9085	78.9084	0	0											214	342	1	342		1900-11-23	23.11.2020	6.33333	06:20	1	23.11.2020 06:20	-3	722.9	771.1	100	variable wind direction	1			Freezing (supercooled) drizzle	No Significant Clouds	7	-3
215	49	81.1922	81.1921	0	0											215	49	2	49		1900-11-23	23.11.2020	5.83333	05:50	1	23.11.2020 05:50	-2	723.1	771.1	100	variable wind direction	1		Freezing (supercooled) fog		No Significant Clouds	8	-2
216	66	83.5419	83.5419	0	0											216	66	3	66		1900-11-23	23.11.2020	5.33333	05:20	1	23.11.2020 05:20	-3	722.9	771.1	100	Wind blowing from the south-southeast	1				No Significant Clouds	5	-3
217	130	85.9597	85.9597	0	0											217	130	-3	130		1900-11-23	23.11.2020	4.83333	04:50	1	23.11.2020 04:50	-3	722.9	771.1	100	variable wind direction	1				No Significant Clouds	8	-3
218	181	88.4475	88.4475	0	0											218	181	-2	181		1900-11-23	23.11.2020	4.33333	04:20	1	23.11.2020 04:20	-3	722.9	771.1	100	variable wind direction	1				No Significant Clouds	10.0 and more	-3
219	181	91.0073	91.0073	0	0											219	181	-1	181		1900-11-23	23.11.2020	3.83333	03:50	1	23.11.2020 03:50	-2	723.1	771.1	100	variable wind direction	1				No Significant Clouds	10.0 and more	-2
220	161	93.6411	93.6411	0	0											220	161	0	161		1900-11-23	23.11.2020	3.33333	03:20	1	23.11.2020 03:20	-2	723.1	771.1	100	variable wind direction	1				No Significant Clouds	8	-2
221	182	96.3512	96.3512	0	0											221	182	1	182		1900-11-23	23.11.2020	2.83333	02:50	1	23.11.2020 02:50	-2	723.1	771.1	100	Wind blowing from the south-southeast	1			Freezing (supercooled) drizzle	No Significant Clouds	6	-2
222	152	99.1397	99.1397	0	0											222	152	2	152		1900-11-23	23.11.2020	2.33333	02:20	1	23.11.2020 02:20	-2	723.9	771.9	100	Wind blowing from the south-east	2				No Significant Clouds	10.0 and more	-2
223	105	102.009	102.009	0	0											223	105	3	105		1900-11-23	23.11.2020	1.83333	01:50	1	23.11.2020 01:50	-1	723.3	771.1	100	variable wind direction	1				No Significant Clouds	10.0 and more	-1
224	187	104.961	104.961	0	0											224	187	-3	187		1900-11-23	23.11.2020	1.33333	01:20	1	23.11.2020 01:20	-2	723.1	771.1	100	variable wind direction	1				No Significant Clouds	8	-2
225	273	107.999	107.999	0	0											225	273	-2	273		1900-11-23	23.11.2020	0.833333	00:50	1	23.11.2020 00:50	-1	723.3	771.1	100	variable wind direction	1				No Significant Clouds	9	-1
226	233	111.125	111.124	0	0											226	233	-1	233		1900-11-23	23.11.2020	0.333333	00:20	1	23.11.2020 00:20	-1	723.3	771.1	100	Wind blowing from the south-southeast	1				Few clouds (10-30%) 30 m	10.0 and more	-1
227	268	114.341	114.341	0	0											227	268	0	268		1900-11-22	22.11.2020	23.8333	23:50	1	22.11.2020 23:50	-1	723.3	771.1	100	variable wind direction	1				Few clouds (10-30%) 30 m	7	-1
228	251	117.65	117.65	0	0											228	251	1	251		1900-11-22	22.11.2020	23.3333	23:20	1	22.11.2020 23:20	-1	723.3	771.1	100	variable wind direction	1				No Significant Clouds	8	-1
229	200	121.055	121.055	0	0											229	200	2	200		1900-11-22	22.11.2020	22.8333	22:50	1	22.11.2020 22:50	0	723.5	771.1	100	variable wind direction	1				No Significant Clouds	10.0 and more	0
230	125	124.558	124.558	0	0											230	125	3	125		1900-11-22	22.11.2020	22.3333	22:20	1	22.11.2020 22:20	0	723.5	771.1	100	variable wind direction	1				No Significant Clouds	9	0
231	196	128.163	128.163	0	0											231	196	-3	196		1900-11-22	22.11.2020	21.8333	21:50	1	22.11.2020 21:50	-1	723.3	771.1	100	variable wind direction	1				No Significant Clouds	10.0 and more	-1
232	310	131.872	131.872	0	0											232	310	-2	310		1900-11-22	22.11.2020	21.3333	21:20	1	22.11.2020 21:20	0	722.8	770.4	100	variable wind direction	1				No Significant Clouds	10.0 and more	0
233	264	135.689	135.689	0	0											233	264	-1	264		1900-11-22	22.11.2020	20.8333	20:50	1	22.11.2020 20:50	0	722.8	770.4	100	Wind blowing from the west-northwest	1				No Significant Clouds	10.0 and more	0
234	306	139.616	139.616	0	0											234	306	0	306		1900-11-22	22.11.2020	20.3333	20:20	1	22.11.2020 20:20	0	722.8	770.4	100	variable wind direction	1				No Significant Clouds	10.0 and more	0
235	294	143.657	143.656	0	0											235	294	1	294		1900-11-22	22.11.2020	19.8333	19:50	1	22.11.2020 19:50	-1	722.6	770.4	100	Wind blowing from the south-east	1				No Significant Clouds	10.0 and more	-1
236	276	147.815	147.814	0	0											236	276	2	276		1900-11-22	22.11.2020	19.3333	19:20	1	22.11.2020 19:20	0	722.8	770.4	100	variable wind direction	1				No Significant Clouds	10.0 and more	0
237	157	152.093	152.092	0	0											237	157	3	157		1900-11-22	22.11.2020	18.8333	18:50	1	22.11.2020 18:50	0	722.8	770.4	93	Calm, no wind	0				No Significant Clouds	10.0 and more	-1
238	202	156.495	156.493	0	0											238	202	-3	202		1900-11-22	22.11.2020	18.3333	18:20	1	22.11.2020 18:20	2	723.1	770.4	93	Wind blowing from the west-northwest	1				No Significant Clouds	10.0 and more	1
239	379	161.024	161.023	0	0											239	379	-2	379		1900-11-22	22.11.2020	17.8333	17:50	1	22.11.2020 17:50	2	723.1	770.4	93	variable wind direction	1				No Significant Clouds	10.0 and more	1
240	360	165.685	165.683	0	0											240	360	-1	360		1900-11-22	22.11.2020	17.3333	17:20	1	22.11.2020 17:20	3	723.3	770.4	81	variable wind direction	1				No Significant Clouds	10.0 and more	0
241	340	170.481	170.478	0	0											241	340	0	340		1900-11-22	22.11.2020	16.8333	16:50	1	22.11.2020 16:50	4	723.5	770.4	81	variable wind direction	1				No Significant Clouds	10.0 and more	1
242	375	175.416	175.412	0	0											242	375	1	375		1900-11-22	22.11.2020	16.3333	16:20	1	22.11.2020 16:20	4	723.5	770.4	81	variable wind direction	1				No Significant Clouds	10.0 and more	1
243	291	180.494	180.488	0	0											243	291	2	291		1900-11-22	22.11.2020	15.8333	15:50	1	22.11.2020 15:50	7	724	770.4	71	Wind blowing from the south-southwest	2				No Significant Clouds	10.0 and more	2
244	163	185.719	185.712	0	0											244	163	3	163		1900-11-22	22.11.2020	15.3333	15:20	1	22.11.2020 15:20	8	724.1	770.4	62	variable wind direction	1				No Significant Clouds	10.0 and more	1
245	216	191.097	191.086	0	0											245	216	-3	216		1900-11-22	22.11.2020	14.8333	14:50	1	22.11.2020 14:50	8	724.1	770.4	57	variable wind direction	2				No Significant Clouds	10.0 and more	0
246	370	196.63	196.617	0	0											246	370	-2	370		1900-11-22	22.11.2020	14.3333	14:20	1	22.11.2020 14:20	8	724.1	770.4	62	Wind blowing from the west	2				No Significant Clouds	10.0 and more	1
247	472	202.325	202.307	0	0											247	472	-1	472		1900-11-22	22.11.2020	13.8333	13:50	1	22.11.2020 13:50	7	724	770.4	61	Wind blowing from the south	2				No Significant Clouds	10.0 and more	0
248	297	208.186	208.162	0	0											248	297	0	297		1900-11-22	22.11.2020	13.3333	13:20	1	22.11.2020 13:20	6	724.4	771.1	66	variable wind direction	1				No Significant Clouds	10.0 and more	0
249	425	214.219	214.186	0	0											249	425	1	425		1900-11-22	22.11.2020	12.8333	12:50	1	22.11.2020 12:50	6	724.4	771.1	66	variable wind direction	2				No Significant Clouds	10.0 and more	0
250	444	220.428	220.385	0	0											250	444	2	444		1900-11-22	22.11.2020	12.3333	12:20	1	22.11.2020 12:20	4	724.9	771.9	75	variable wind direction	1				No Significant Clouds	10.0 and more	0
251	191	226.821	226.763	0	0											251	191	3	191		1900-11-22	22.11.2020	11.8333	11:50	1	22.11.2020 11:50	3	724.7	771.9	81	Wind blowing from the west	1				No Significant Clouds	10.0 and more	0
252	245	233.402	233.326	0	0											252	245	-3	245		1900-11-22	22.11.2020	11.3333	11:20	1	22.11.2020 11:20	2	724.5	771.9	87	Wind blowing from the west	1				No Significant Clouds	10.0 and more	0
253	468	240.18	240.079	0	0											253	468	-2	468		1900-11-22	22.11.2020	10.8333	10:50	1	22.11.2020 10:50	1	724.4	771.9	100	Wind blowing from the south-east	2				No Significant Clouds	10.0 and more	1
254	405	247.161	247.027	0	0											254	405	-1	405		1900-11-22	22.11.2020	10.3333	10:20	1	22.11.2020 10:20	-1	724	771.9	100	variable wind direction	1				No Significant Clouds	10.0 and more	-1
255	528	254.355	254.176	0	0											255	528	0	528		1900-11-22	22.11.2020	9.83333	09:50	1	22.11.2020 09:50	-1	724	771.9	100	variable wind direction	1				No Significant Clouds	10.0 and more	-1
256	465	261.77	261.532	0	0											256	465	1	465		1900-11-22	22.11.2020	9.33333	09:20	1	22.11.2020 09:20	-3	723.7	771.9	100	Wind blowing from the south-southeast	1		In the vicinity fog		No Significant Clouds	10.0 and more	-3
257	473	269.417	269.101	0	0											257	473	2	473		1900-11-22	22.11.2020	8.83333	08:50	1	22.11.2020 08:50	-4	723.5	771.9	100	Wind blowing from the east-southeast	2				Few clouds (10-30%) 30 m	8	-4
258	257	277.309	276.89	0	0											258	257	3	257		1900-11-22	22.11.2020	8.33333	08:20	1	22.11.2020 08:20	-5	724.1	772.7	100	Wind blowing from the south	2		Freezing (supercooled) fog		No Significant Clouds	0.4	-5
259	315	285.461	284.903	0	0											259	315	-3	315		1900-11-22	22.11.2020	7.83333	07:50	1	22.11.2020 07:50	-5	724.1	772.7	100	Calm, no wind	0		Freezing (supercooled) fog		Vertical visibility 30 m	0.4	-5
260	514	293.889	293.148	48448.7	1											260	514	-2	514		1900-11-22	22.11.2020	7.33333	07:20	1	22.11.2020 07:20	-5	723.3	771.9	100	Calm, no wind	0		Freezing (supercooled) fog		Vertical visibility 30 m	0.4	-5
261	530	302.617	301.632	51703	1											261	530	-1	530		1900-11-22	22.11.2020	6.83333	06:50	1	22.11.2020 06:50	-4	723.5	771.9	100	variable wind direction	1		Freezing (supercooled) fog		Vertical visibility 30 m	0.3	-4
262	487	311.67	310.362	30740.5	1											262	487	-1	487		1900-11-22	22.11.2020	6.33333	06:20	1	22.11.2020 06:20	-4	723.5	771.9	100	variable wind direction	1		Freezing (supercooled) fog		No Significant Clouds	3.9	-4
263	364.333	321.083	319.344	1870.61	1											263	0	0	364.333		1900-11-22	22.11.2020	5.83333	05:50	1	22.11.2020 05:50	-5	723.3	771.9	100	variable wind direction	1		Freezing (supercooled) fog		Vertical visibility 30 m	0.4	-5
264	364.333	330.897	328.586	1118.01	1											264	0	1	364.333		1900-11-22	22.11.2020	5.33333	05:20	1	22.11.2020 05:20	-4	724.3	772.7	100	variable wind direction	1		Partial (covering part of the aerodrome) fog	Freezing (supercooled) drizzle	No Significant Clouds	0.8	-4
265	364.333	341.166	338.096	536.732	1											265	1093	2	364.333		1900-11-22	22.11.2020	4.83333	04:50	1	22.11.2020 04:50	-5	723.3	771.9	100	variable wind direction	1		Freezing (supercooled) fog		No Significant Clouds	6	-5
266	284	351.96	347.881	4618.55	1											266	284	-4	284		1900-11-22	22.11.2020	4.33333	04:20	1	22.11.2020 04:20	-4	723.5	771.9	100	variable wind direction	1		Freezing (supercooled) fog		Vertical visibility 30 m	0.3	-4
267	436	363.369	357.949	5275.29	1											267	436	-3	436		1900-11-22	22.11.2020	3.83333	03:50	1	22.11.2020 03:50	-5	724.1	772.7	100	variable wind direction	1		Freezing (supercooled) fog		Vertical visibility 30 m	0.4	-5
268	508	375.51	368.309	17553.7	1											268	508	-2	508		1900-11-22	22.11.2020	3.33333	03:20	1	22.11.2020 03:20	-4	724.3	772.7	100	Wind blowing from the south	1		Freezing (supercooled) fog		No Significant Clouds	3.3	-4
269	255	388.535	378.968	17831.7	1											269	255	-1	255		1900-11-22	22.11.2020	2.83333	02:50	1	22.11.2020 02:50	-4	724.3	772.7	100	variable wind direction	1		Freezing (supercooled) fog		<span class="h_0" style="display: inline;">Vertical visibility less than 30 m</span><span class="h_1" style="display: none;">Vertical visibility less than 984 feet</span>	0.1	-4
270	221.333	402.647	389.936	32874.6	1											270	117	0	221.333		1900-11-22	22.11.2020	2.33333	02:20	1	22.11.2020 02:20	-4	724.3	772.7	100	variable wind direction	1		Freezing (supercooled) fog		Vertical visibility 30 m	0.3	-4
271	221.333	418.108	401.221	38720.4	1											271	0	1	221.333		1900-11-22	22.11.2020	1.83333	01:50	1	22.11.2020 01:50	-4	724.3	772.7	100	variable wind direction	1		Freezing (supercooled) fog		Vertical visibility 30 m	0.2	-4
272	221.333	435.267	412.832	45767.6	1											272	664	2	221.333		1900-11-22	22.11.2020	1.33333	01:20	1	22.11.2020 01:20	-4	724.3	772.7	100	variable wind direction	1		Freezing (supercooled) fog		Vertical visibility 30 m	0.3	-4
273	223	454.581	424.78	53629.9	1											273	223	-4	223		1900-11-22	22.11.2020	0.833333	00:50	1	22.11.2020 00:50	-4	724.3	772.7	100	variable wind direction	1		Freezing (supercooled) fog		No Significant Clouds	4.8	-4
274	411	476.656	437.074	4310.7	1											274	411	-3	411		1900-11-22	22.11.2020	0.333333	00:20	1	22.11.2020 00:20	-4	724.3	772.7	100	Wind blowing from the south-southeast	1		Freezing (supercooled) fog		No Significant Clouds	7	-4
275	550	502.288	449.723	2276.4	1											275	550	-2	550		1900-11-21	21.11.2020	23.8333	23:50	1	21.11.2020 23:50	-3	724.4	772.7	100	variable wind direction	1		Freezing (supercooled) fog		Vertical visibility 60 m	0.5	-3
276	551	532.529	462.739	341.188	1											276	551	-1	551		1900-11-21	21.11.2020	23.3333	23:20	1	21.11.2020 23:20	-3	724.4	772.7	100	Calm, no wind	0		Freezing (supercooled) fog		No Significant Clouds	6	-3
277	513.333	568.756	476.131	3071.63	1											277	0	0	513.333		1900-11-21	21.11.2020	22.8333	22:50	1	21.11.2020 22:50	-2	725.3	773.4	100	variable wind direction	1		Mist		No Significant Clouds	3.9	-2
278	513.333	612.77	489.911	9887.59	1											278	0	1	513.333		1900-11-21	21.11.2020	22.3333	22:20	1	21.11.2020 22:20	-2	725.3	773.4	100	Wind blowing from the north-northwest	1				No Significant Clouds	7	-2
279	513.333	666.903	504.089	23583.8	1											279	1540	2	513.333		1900-11-21	21.11.2020	21.8333	21:50	1	21.11.2020 21:50	-2	725.3	773.4	100	Calm, no wind	0				No Significant Clouds	6	-2
280	699	734.138	518.678	1234.66	1											280	699	-4	699		1900-11-21	21.11.2020	21.3333	21:20	1	21.11.2020 21:20	-1	725.4	773.4	100	variable wind direction	1				No Significant Clouds	8	-1
281	1121.5	818.207	533.689	91986.4	1											281	0	-3	1121.5		1900-11-21	21.11.2020	20.8333	20:50	1	21.11.2020 20:50	-2	725.3	773.4	100	Wind blowing from the east	2				No Significant Clouds	6	-2
282	1121.5	923.652	549.135	39143.6	1											282	2243	-2	1121.5		1900-11-21	21.11.2020	20.3333	20:20	1	21.11.2020 20:20	-2	725.3	773.4	100	variable wind direction	1				No Significant Clouds	9	-2
283	1485	1055.75	565.028	184252	1											283	1485	-1	1485		1900-11-21	21.11.2020	19.8333	19:50	1	21.11.2020 19:50	-2	725.3	773.4	100	variable wind direction	1				No Significant Clouds	7	-2
284	1352.33	1220.27	581.38	17441.4	1											284	0	0	1352.33		1900-11-21	21.11.2020	19.3333	19:20	1	21.11.2020 19:20	-1	725.4	773.4	100	Wind blowing from the south	1				No Significant Clouds	10.0 and more	-1
285	1352.33	1422.87	598.206	4975.24	1											285	0	1	1352.33		1900-11-21	21.11.2020	18.8333	18:50	1	21.11.2020 18:50	-1	725.4	773.4	100	variable wind direction	1				No Significant Clouds	9	-1
286	1352.33	1668.3	615.519	99834.8	1											286	4057	2	1352.33		1900-11-21	21.11.2020	18.3333	18:20	1	21.11.2020 18:20	0	725.6	773.4	100	Wind blowing from the south-east	1				No Significant Clouds	10.0 and more	0
287	1439	1959.31	633.332	270719	1											287	1439	-4	1439		1900-11-21	21.11.2020	17.8333	17:50	1	21.11.2020 17:50	0	725.6	773.4	93	variable wind direction	1				No Significant Clouds	10.0 and more	-1
288	2724	2295.65	651.662	183487	1											288	2724	-3	2724		1900-11-21	21.11.2020	17.3333	17:20	1	21.11.2020 17:20	2	725.9	773.4	81	Wind blowing from the west-northwest	1				No Significant Clouds	10.0 and more	-1
289	2690	2673.52	670.522	271.452	1											289	2690	-2	2690		1900-11-21	21.11.2020	16.8333	16:50	1	21.11.2020 16:50	2	725.3	772.7	81	variable wind direction	1				No Significant Clouds	10.0 and more	-1
290	3087	3085.77	689.927	1.50256	1											290	3087	-1	3087		1900-11-21	21.11.2020	16.3333	16:20	1	21.11.2020 16:20	3	726.1	773.4	75	Wind blowing from the west	2				No Significant Clouds	10.0 and more	-1
291	2912.33	3522.81	709.894	0	0											291	0	0	2912.33		1900-11-21	21.11.2020	15.8333	15:50	1	21.11.2020 15:50	5	726.4	773.4	66	Wind blowing from the south-west	1				No Significant Clouds	10.0 and more	-1
292	2912.33	3974.1	730.44	0	0											292	195	1	2912.33		1900-11-21	21.11.2020	15.3333	15:20	1	21.11.2020 15:20	5	726.4	773.4	66	Wind blowing from the south-west	2				No Significant Clouds	10.0 and more	-1
293	2912.33	4429.68	751.579	0	0											293	8737	2	2912.33		1900-11-21	21.11.2020	14.8333	14:50	1	21.11.2020 14:50	5	726.4	773.4	61	Wind blowing from the west-southwest	2				No Significant Clouds	10.0 and more	-2
294	3008	4881.37	773.331	0	0											294	3008	-4	3008		1900-11-21	21.11.2020	14.3333	14:20	1	21.11.2020 14:20	5	726.4	773.4	66	variable wind direction	1				No Significant Clouds	10.0 and more	-1
295	5596	5323.37	795.712	0	0											295	5596	-3	5596		1900-11-21	21.11.2020	13.8333	13:50	1	21.11.2020 13:50	6	726.6	773.4	66	variable wind direction	1				No Significant Clouds	10.0 and more	0
296	4968	5752.33	818.741	0	0											296	4968	-2	4968		1900-11-21	21.11.2020	13.3333	13:20	1	21.11.2020 13:20	4	726.8	773.9	70	Wind blowing from the south-west	2				No Significant Clouds	10.0 and more	-1
297	6592	6167.07	842.436	0	0											297	6592	-1	6592		1900-11-21	21.11.2020	12.8333	12:50	1	21.11.2020 12:50	4	726.8	773.9	70	variable wind direction	1				No Significant Clouds	10.0 and more	-1
298	5785.67	6568.06	866.817	0	0											298	0	0	5785.67		1900-11-21	21.11.2020	12.3333	12:20	1	21.11.2020 12:20	4	726.8	773.9	70	variable wind direction	1				No Significant Clouds	10.0 and more	-1
299	5785.67	6956.91	891.904	0	0											299	0	1	5785.67		1900-11-21	21.11.2020	11.8333	11:50	1	21.11.2020 11:50	2	727.2	774.7	81	variable wind direction	1				Few clouds (10-30%) 600 m	10.0 and more	-1
300	5785.67	7335.9	917.716	0	0											300	17357	2	5785.67		1900-11-21	21.11.2020	11.3333	11:20	1	21.11.2020 11:20	2	727.2	774.7	81	variable wind direction	1				No Significant Clouds	10.0 and more	-1
301	6362	7707.62	944.276	0	0											301	6362	-4	6362		1900-11-21	21.11.2020	10.8333	10:50	1	21.11.2020 10:50	0	726.8	774.7	100	Wind blowing from the south-east	1				No Significant Clouds	10.0 and more	0
302	8155	8074.73	971.605	0	0											302	8155	-3	8155		1900-11-21	21.11.2020	10.3333	10:20	1	21.11.2020 10:20	-1	726.7	774.7	100	variable wind direction	1				No Significant Clouds	10.0 and more	-1
303	9361	8439.8	999.724	0	0											303	9361	-2	9361		1900-11-21	21.11.2020	9.83333	09:50	1	21.11.2020 09:50	-2	726.5	774.7	100	Wind blowing from the south-east	1				No Significant Clouds	8	-2
304	9170	8805.23	1028.66	0	0											304	9170	-1	9170		1900-11-21	21.11.2020	9.33333	09:20	1	21.11.2020 09:20	-3	726.3	774.7	100	Wind blowing from the north-west	1		Partial (covering part of the aerodrome) fog	Freezing (supercooled) drizzle	No Significant Clouds	0.7	-3
305	7280.67	9173.18	1058.43	0	0											305	0	0	7280.67		1900-11-21	21.11.2020	8.83333	08:50	1	21.11.2020 08:50	-4	726.1	774.7	100	Calm, no wind	0		Freezing (supercooled) fog		Few clouds (10-30%) 30 m	6	-4
306	7280.67	9545.61	1089.06	0	0											306	0	1	7280.67		1900-11-21	21.11.2020	8.33333	08:20	1	21.11.2020 08:20	-4	726.1	774.7	100	variable wind direction	1		Partial (covering part of the aerodrome) fog		No Significant Clouds	10.0 and more	-4
307	7280.67	9924.25	1120.58	0	0											307	21842	2	7280.67		1900-11-21	21.11.2020	7.83333	07:50	1	21.11.2020 07:50	-3	726.3	774.7	100	variable wind direction	1		Freezing (supercooled) fog	Freezing (supercooled) drizzle	Few clouds (10-30%) 30 m	0.1	-3
308	6090	10310.7	1153.01	0	0											308	6090	-4	6090		1900-11-21	21.11.2020	7.33333	07:20	1	21.11.2020 07:20	-5	726	774.7	100	variable wind direction	1		Freezing (supercooled) fog		Few clouds (10-30%) 30 m	9	-5
309	10043	10706.2	1186.38	0	0											309	10043	-3	10043		1900-11-21	21.11.2020	6.83333	06:50	1	21.11.2020 06:50	-4	726.1	774.7	100	variable wind direction	1			Freezing (supercooled) drizzle	Few clouds (10-30%) 30 m	6	-4
310	10098	11112.1	1220.71	0	0											310	10098	-2	10098		1900-11-21	21.11.2020	6.33333	06:20	1	21.11.2020 06:20	-4	726.1	774.7	100	variable wind direction	1			Freezing (supercooled) drizzle	No Significant Clouds	7	-4
311	9359	11529.5	1256.04	0	0											311	9359	-1	9359		1900-11-21	21.11.2020	5.83333	05:50	1	21.11.2020 05:50	-3	726.3	774.7	100	variable wind direction	1		Mist		No Significant Clouds	4.8	-3
312	5748.33	11959.5	1292.39	0	0											312	0	0	5748.33		1900-11-21	21.11.2020	5.33333	05:20	1	21.11.2020 05:20	-4	726.1	774.7	100	variable wind direction	1				No Significant Clouds	10.0 and more	-4
313	5748.33	12402.9	1329.8	0	0											313	0	1	5748.33		1900-11-21	21.11.2020	4.83333	04:50	1	21.11.2020 04:50	-3	725.6	773.9	100	Wind blowing from the north-northwest	1				No Significant Clouds	8	-3
314	5748.33	12860.6	1368.28	0	0											314	17245	2	5748.33		1900-11-21	21.11.2020	4.33333	04:20	1	21.11.2020 04:20	-3	725.6	773.9	100	Wind blowing from the north-west	2				No Significant Clouds	8	-3
315	5935	13333.6	1407.88	0	0											315	5935	-4	5935		1900-11-21	21.11.2020	3.83333	03:50	1	21.11.2020 03:50	-3	725.6	773.9	100	variable wind direction	1				No Significant Clouds	9	-3
		0.176016	0.176016	0	0											316	8238	-3	8238		1900-11-21	21.11.2020	3.33333	03:20	1	21.11.2020 03:20	-3	726.3	774.7	100	Wind blowing from the east-southeast	2			Freezing (supercooled) drizzle	No Significant Clouds	9	-3
																					1900-11-21	21.11.2020	2.83333	02:50	1	21.11.2020 02:50	-3	726.3	774.7	100	Wind blowing from the south-east	2		Freezing (supercooled) fog		Few clouds (10-30%) 30 m	5	-3
																					1900-11-21	21.11.2020	2.33333	02:20	1	21.11.2020 02:20	-3	726.3	774.7	100	variable wind direction	1		Freezing (supercooled) fog		Vertical visibility 60 m	0.5	-3
																					1900-11-21	21.11.2020	1.83333	01:50	1	21.11.2020 01:50	-2	726.5	774.7	100	variable wind direction	1		Patches fog	Freezing (supercooled) drizzle	No Significant Clouds	0.9	-2
																					1900-11-21	21.11.2020	1.33333	01:20	1	21.11.2020 01:20	-2	726.5	774.7	100	variable wind direction	1		Mist		No Significant Clouds	5	-2
																					1900-11-21	21.11.2020	0.833333	00:50	1	21.11.2020 00:50	-2	726.5	774.7	100	Wind blowing from the north	1			Freezing (supercooled) drizzle	No Significant Clouds	4.9	-2
																					1900-11-21	21.11.2020	0.333333	00:20	1	21.11.2020 00:20	-1	726.7	774.7	100	variable wind direction	1			Freezing (supercooled) drizzle	No Significant Clouds	6	-1
																					1900-11-20	20.11.2020	23.8333	23:50	1	20.11.2020 23:50	-1	726.7	774.7	100	Wind blowing from the north-west	2				No Significant Clouds	8	-1
																					1900-11-20	20.11.2020	23.3333	23:20	1	20.11.2020 23:20	0	726.8	774.7	100	variable wind direction	1				No Significant Clouds	10.0 and more	0
																					1900-11-20	20.11.2020	22.8333	22:50	1	20.11.2020 22:50	0	726.8	774.7	100	variable wind direction	1				No Significant Clouds	10.0 and more	0
																					1900-11-20	20.11.2020	22.3333	22:20	1	20.11.2020 22:20	0	726.8	774.7	100	variable wind direction	1				No Significant Clouds	10.0 and more	0
																					1900-11-20	20.11.2020	21.8333	21:50	1	20.11.2020 21:50	-1	726.7	774.7	100	variable wind direction	1				No Significant Clouds	10.0 and more	-1
																					1900-11-20	20.11.2020	21.3333	21:20	1	20.11.2020 21:20	0	726.8	774.7	100	variable wind direction	1				No Significant Clouds	10.0 and more	0
																					1900-11-20	20.11.2020	20.8333	20:50	1	20.11.2020 20:50	1	727	774.7	100	variable wind direction	1				No Significant Clouds	10.0 and more	1
																					1900-11-20	20.11.2020	20.3333	20:20	1	20.11.2020 20:20	1	727	774.7	100	variable wind direction	1				No Significant Clouds	10.0 and more	1
																					1900-11-20	20.11.2020	19.8333	19:50	1	20.11.2020 19:50	2	727.2	774.7	87	variable wind direction	1				No Significant Clouds	10.0 and more	0
																					1900-11-20	20.11.2020	19.3333	19:20	1	20.11.2020 19:20	3	727.3	774.7	87	variable wind direction	1				No Significant Clouds	10.0 and more	1
																					1900-11-20	20.11.2020	18.8333	18:50	1	20.11.2020 18:50	3	727.3	774.7	87	Wind blowing from the west	2				Broken clouds (60-90%) 1650 m	10.0 and more	1
																					1900-11-20	20.11.2020	18.3333	18:20	1	20.11.2020 18:20	4	727.5	774.7	81	Wind blowing from the west	3				Overcast (100%) 1650 m	10.0 and more	1
																					1900-11-20	20.11.2020	17.8333	17:50	1	20.11.2020 17:50	5	727.7	774.7	76	variable wind direction	2				Broken clouds (60-90%) 1500 m	10.0 and more	1
																					1900-11-20	20.11.2020	17.3333	17:20	1	20.11.2020 17:20	5	727.7	774.7	81	Wind blowing from the north-northwest	3				Broken clouds (60-90%) 1500 m	10.0 and more	2
																					1900-11-20	20.11.2020	16.8333	16:50	1	20.11.2020 16:50	5	726.9	773.9	81	Wind blowing from the north-northwest	2				Overcast (100%) 1410 m	10.0 and more	2
																					1900-11-20	20.11.2020	16.3333	16:20	1	20.11.2020 16:20	5	726.9	773.9	81	Wind blowing from the north-northwest	2				Scattered clouds (40-50%) 1230 m, broken clouds (60-90%) 1380 m	10.0 and more	2
																					1900-11-20	20.11.2020	15.8333	15:50	1	20.11.2020 15:50	5	726.9	773.9	81	Wind blowing from the north	3				Few clouds (10-30%) 600 m, scattered clouds (40-50%) 690 m, broken clouds (60-90%) 1050 m	10.0 and more	2
																					1900-11-20	20.11.2020	15.3333	15:20	1	20.11.2020 15:20	6	727.1	773.9	76	variable wind direction	2				Few clouds (10-30%) 540 m, broken clouds (60-90%) 1080 m	10.0 and more	2
																					1900-11-20	20.11.2020	14.8333	14:50	1	20.11.2020 14:50	6	727.1	773.9	76	Wind blowing from the north	3				Few clouds (10-30%) 540 m, scattered clouds (40-50%) 600 m, broken clouds (60-90%) 720 m	10.0 and more	2
																					1900-11-20	20.11.2020	14.3333	14:20	1	20.11.2020 14:20	6	727.1	773.9	81	Wind blowing from the north-northwest	3				Few clouds (10-30%) 510 m, scattered clouds (40-50%) 630 m, broken clouds (60-90%) 810 m	10.0 and more	3
																					1900-11-20	20.11.2020	13.8333	13:50	1	20.11.2020 13:50	6	727.1	773.9	81	Wind blowing from the north	3				Scattered clouds (40-50%) 720 m, broken clouds (60-90%) 900 m	10.0 and more	3
																					1900-11-20	20.11.2020	13.3333	13:20	1	20.11.2020 13:20	5	726.4	773.4	93	Wind blowing from the north-west	3				Scattered clouds (40-50%) 540 m, broken clouds (60-90%) 600 m	10.0 and more	4
																					1900-11-20	20.11.2020	12.8333	12:50	1	20.11.2020 12:50	5	726.9	773.9	93	Wind blowing from the north-northwest	2			Drizzle	Scattered clouds (40-50%) 450 m, overcast (100%) 600 m	10.0 and more	4
																					1900-11-20	20.11.2020	12.3333	12:20	1	20.11.2020 12:20	5	726.9	773.9	87	Wind blowing from the north	3				Scattered clouds (40-50%) 420 m, broken clouds (60-90%) 480 m	10.0 and more	3
																					1900-11-20	20.11.2020	11.8333	11:50	1	20.11.2020 11:50	6	727.1	773.9	81	variable wind direction	1				Scattered clouds (40-50%) 450 m, broken clouds (60-90%) 570 m	10.0 and more	3
																					1900-11-20	20.11.2020	11.3333	11:20	1	20.11.2020 11:20	6	727.1	773.9	81	variable wind direction	1				Scattered clouds (40-50%) 480 m, broken clouds (60-90%) 540 m	10.0 and more	3
																					1900-11-20	20.11.2020	10.8333	10:50	1	20.11.2020 10:50	5	726.9	773.9	87	Wind blowing from the north-northwest	2				Broken clouds (60-90%) 480 m, broken clouds (60-90%) 600 m	10.0 and more	3
																					1900-11-20	20.11.2020	10.3333	10:20	1	20.11.2020 10:20	5	726.9	773.9	87	variable wind direction	1				Broken clouds (60-90%) 480 m, broken clouds (60-90%) 720 m	10.0 and more	3
																					1900-11-20	20.11.2020	9.83333	09:50	1	20.11.2020 09:50	5	726.9	773.9	93	variable wind direction	1				Few clouds (10-30%) 150 m, scattered clouds (40-50%) 540 m, broken clouds (60-90%) 930 m	10.0 and more	4
																					1900-11-20	20.11.2020	9.33333	09:20	1	20.11.2020 09:20	5	726.9	773.9	93	Calm, no wind	0				Few clouds (10-30%) 150 m, scattered clouds (40-50%) 450 m, broken clouds (60-90%) 600 m	10.0 and more	4
																					1900-11-20	20.11.2020	8.83333	08:50	1	20.11.2020 08:50	4	726.8	773.9	100	Wind blowing from the south-west	1				Few clouds (10-30%) 150 m, scattered clouds (40-50%) 450 m, broken clouds (60-90%) 600 m	10.0 and more	4
																					1900-11-20	20.11.2020	8.33333	08:20	1	20.11.2020 08:20	4	726.3	773.4	100	Calm, no wind	0		Light rain		Few clouds (10-30%) 150 m, scattered clouds (40-50%) 450 m, broken clouds (60-90%) 600 m	10.0 and more	4
																					1900-11-20	20.11.2020	7.83333	07:50	1	20.11.2020 07:50	4	726.3	773.4	100	Wind blowing from the east	2		Light rain		Few clouds (10-30%) 150 m, broken clouds (60-90%) 810 m	7	4
																					1900-11-20	20.11.2020	7.33333	07:20	1	20.11.2020 07:20	4	726.3	773.4	100	Wind blowing from the east	2		Light rain	Drizzle	Few clouds (10-30%) 90 m, broken clouds (60-90%) 690 m, broken clouds (60-90%) 810 m	10.0 and more	4
																					1900-11-20	20.11.2020	6.83333	06:50	1	20.11.2020 06:50	4	726.3	773.4	100	Wind blowing from the east-southeast	2		Light rain		Broken clouds (60-90%) 630 m, overcast (100%) 720 m	10.0 and more	4
																					1900-11-20	20.11.2020	6.33333	06:20	1	20.11.2020 06:20	4	726.3	773.4	100	Wind blowing from the east	2				Few clouds (10-30%) 90 m, broken clouds (60-90%) 720 m, broken clouds (60-90%) 810 m	10.0 and more	4
																					1900-11-20	20.11.2020	5.83333	05:50	1	20.11.2020 05:50	4	726.3	773.4	100	Wind blowing from the south-east	3		Light rain		Broken clouds (60-90%) 720 m	10.0 and more	4
																					1900-11-20	20.11.2020	5.33333	05:20	1	20.11.2020 05:20	4	726.3	773.4	100	variable wind direction	1		Rain		Scattered clouds (40-50%) 630 m, broken clouds (60-90%) 720 m	9	4
																					1900-11-20	20.11.2020	4.83333	04:50	1	20.11.2020 04:50	4	726.3	773.4	100	Wind blowing from the south-east	2		Light rain		Scattered clouds (40-50%) 810 m, scattered clouds (40-50%) 900 m	8	4
																					1900-11-20	20.11.2020	4.33333	04:20	1	20.11.2020 04:20	4	726.3	773.4	100	variable wind direction	1				Broken clouds (60-90%) 960 m	10.0 and more	4
																					1900-11-20	20.11.2020	3.83333	03:50	1	20.11.2020 03:50	4	726.3	773.4	100	Wind blowing from the east	1				Few clouds (10-30%) 1050 m, broken clouds (60-90%) 2250 m	10.0 and more	4
																					1900-11-20	20.11.2020	3.33333	03:20	1	20.11.2020 03:20	4	726.3	773.4	100	Wind blowing from the south-east	2		Light drizzle		Few clouds (10-30%) 1020 m, scattered clouds (40-50%) 1140 m, broken clouds (60-90%) 1650 m	10.0 and more	4
																					1900-11-20	20.11.2020	2.83333	02:50	1	20.11.2020 02:50	4	726.3	773.4	100	Wind blowing from the south-east	2			Rain	Few clouds (10-30%) 660 m, scattered clouds (40-50%) 750 m, broken clouds (60-90%) 1650 m	10.0 and more	4
																					1900-11-20	20.11.2020	2.33333	02:20	1	20.11.2020 02:20	4	726.3	773.4	100	Wind blowing from the west	1		Drizzle		Broken clouds (60-90%) 750 m	10.0 and more	4
																					1900-11-20	20.11.2020	1.83333	01:50	1	20.11.2020 01:50	4	725.6	772.7	100	variable wind direction	1				Broken clouds (60-90%) 870 m	10.0 and more	4
																					1900-11-20	20.11.2020	1.33333	01:20	1	20.11.2020 01:20	4	725.6	772.7	100	Wind blowing from the south	3				Broken clouds (60-90%) 1080 m	10.0 and more	4
																					1900-11-20	20.11.2020	0.833333	00:50	1	20.11.2020 00:50	4	725.6	772.7	100	variable wind direction	2				Scattered clouds (40-50%) 870 m, scattered clouds (40-50%) 960 m, broken clouds (60-90%) 1080 m	10.0 and more	4
																					1900-11-20	20.11.2020	0.333333	00:20	1	20.11.2020 00:20	4	725.6	772.7	100	variable wind direction	1				Broken clouds (60-90%) 840 m	10.0 and more	4
																					1900-11-19	19.11.2020	23.8333	23:50	1	19.11.2020 23:50	3	725.5	772.7	100	variable wind direction	1				Few clouds (10-30%) 1110 m, broken clouds (60-90%) 2100 m, broken clouds (60-90%) 2400 m	10.0 and more	3
																					1900-11-19	19.11.2020	23.3333	23:20	1	19.11.2020 23:20	3	725.5	772.7	100	variable wind direction	1				Broken clouds (60-90%) 1170 m, broken clouds (60-90%) 1290 m	10.0 and more	3
																					1900-11-19	19.11.2020	22.8333	22:50	1	19.11.2020 22:50	4	726.3	773.4	87	variable wind direction	1				Broken clouds (60-90%) 1140 m	10.0 and more	2
																					1900-11-19	19.11.2020	22.3333	22:20	1	19.11.2020 22:20	4	726.3	773.4	93	Wind blowing from the east	2				Few clouds (10-30%) 1260 m, broken clouds (60-90%) 2400 m, broken clouds (60-90%) 2850 m	10.0 and more	3
																					1900-11-19	19.11.2020	21.8333	21:50	1	19.11.2020 21:50	4	726.3	773.4	100	variable wind direction	1				Scattered clouds (40-50%) 1230 m, scattered clouds (40-50%) 1440 m, broken clouds (60-90%) 2250 m	10.0 and more	4
																					1900-11-19	19.11.2020	21.3333	21:20	1	19.11.2020 21:20	5	726.4	773.4	81	variable wind direction	2		Light rain	Drizzle	Few clouds (10-30%) 1170 m, scattered clouds (40-50%) 1800 m	10.0 and more	2
																					1900-11-19	19.11.2020	20.8333	20:50	1	19.11.2020 20:50	4	726.3	773.4	87	Wind blowing from the west-northwest	3				Broken clouds (60-90%) 1050 m	10.0 and more	2
																					1900-11-19	19.11.2020	20.3333	20:20	1	19.11.2020 20:20	3	726.1	773.4	93	variable wind direction	1				Broken clouds (60-90%) 1800 m	10.0 and more	2
																					1900-11-19	19.11.2020	19.8333	19:50	1	19.11.2020 19:50	3	726.1	773.4	93	Calm, no wind	0				Few clouds (10-30%) 1800 m, broken clouds (60-90%) 2100 m	10.0 and more	2
																					1900-11-19	19.11.2020	19.3333	19:20	1	19.11.2020 19:20	2	725.9	773.4	93	Calm, no wind	0				Few clouds (10-30%) 1500 m	10.0 and more	1
																					1900-11-19	19.11.2020	18.8333	18:50	1	19.11.2020 18:50	3	726.1	773.4	100	Wind blowing from the east	2				Few clouds (10-30%) 1410 m	10.0 and more	3
																					1900-11-19	19.11.2020	18.3333	18:20	1	19.11.2020 18:20	3	726.1	773.4	93	Wind blowing from the east-southeast	2				Few clouds (10-30%) 1500 m	10.0 and more	2
																					1900-11-19	19.11.2020	17.8333	17:50	1	19.11.2020 17:50	4	725.6	772.7	87	Wind blowing from the east	2				Few clouds (10-30%) 1230 m	10.0 and more	2
																					1900-11-19	19.11.2020	17.3333	17:20	1	19.11.2020 17:20	6	726	772.7	71	Wind blowing from the north-west	3				Scattered clouds (40-50%) 1800 m	10.0 and more	1
																					1900-11-19	19.11.2020	16.8333	16:50	1	19.11.2020 16:50	7	726.1	772.7	66	Wind blowing from the west-northwest	4				Broken clouds (60-90%) 1800 m	10.0 and more	1
																					1900-11-19	19.11.2020	16.3333	16:20	1	19.11.2020 16:20	8	725.5	771.9	62	Wind blowing from the west	4				Scattered clouds (40-50%) 1650 m, broken clouds (60-90%) 1950 m	10.0 and more	1
																					1900-11-19	19.11.2020	15.8333	15:50	1	19.11.2020 15:50	8	724.8	771.1	66	Wind blowing from the west	5				Broken clouds (60-90%) 1500 m	10.0 and more	2
																					1900-11-19	19.11.2020	15.3333	15:20	1	19.11.2020 15:20	9	724.9	771.1	71	Wind blowing from the north-west	4				Broken clouds (60-90%) 1440 m	10.0 and more	4
																					1900-11-19	19.11.2020	14.8333	14:50	1	19.11.2020 14:50	9	724.3	770.4	71	Wind blowing from the west-northwest	5				Broken clouds (60-90%) 1950 m	10.0 and more	4
																					1900-11-19	19.11.2020	14.3333	14:20	1	19.11.2020 14:20	10	724.4	770.4	82	Wind blowing from the west-northwest	9				Few clouds (10-30%) 690 m, scattered clouds (40-50%) 780 m, broken clouds (60-90%) 1020 m	10.0 and more	7
																					1900-11-19	19.11.2020	13.8333	13:50	1	19.11.2020 13:50	10	723.7	769.6	88	Wind blowing from the west-northwest	6				Few clouds (10-30%) 660 m, broken clouds (60-90%) 1140 m, broken clouds (60-90%) 1260 m	10.0 and more	8
																					1900-11-19	19.11.2020	13.3333	13:20	1	19.11.2020 13:20	10	723.7	769.6	94	Wind blowing from the west	7		Light rain	Drizzle	Few clouds (10-30%) 480 m, broken clouds (60-90%) 690 m	10.0 and more	9
																					1900-11-19	19.11.2020	12.8333	12:50	1	19.11.2020 12:50	8	723.4	769.6	100	variable wind direction	1		Drizzle		Few clouds (10-30%) 360 m, broken clouds (60-90%) 510 m	6	8
																					1900-11-19	19.11.2020	12.3333	12:20	1	19.11.2020 12:20	8	723.4	769.6	100	variable wind direction	1		Light rain		Few clouds (10-30%) 120 m, overcast (100%) 630 m	5	8
																					1900-11-19	19.11.2020	11.8333	11:50	1	19.11.2020 11:50	7	723.2	769.6	100	variable wind direction	2		Rain		Scattered clouds (40-50%) 300 m, broken clouds (60-90%) 360 m	4.2	7
																					1900-11-19	19.11.2020	11.3333	11:20	1	19.11.2020 11:20	7	723.2	769.6	100	Wind blowing from the north-west	2		Heavy shower(s), rain		Few clouds (10-30%) 1020 m, broken clouds (60-90%) 1170 m	5	7
																					1900-11-19	19.11.2020	10.8333	10:50	1	19.11.2020 10:50	7	722.5	768.9	93	Calm, no wind	0				Few clouds (10-30%) 270 m, broken clouds (60-90%) 1020 m	10.0 and more	6
																					1900-11-19	19.11.2020	10.3333	10:20	1	19.11.2020 10:20	6	722.4	768.9	100	variable wind direction	1		In the vicinity shower(s)	Drizzle	Broken clouds (60-90%) 1080 m	10.0 and more	6
																					1900-11-19	19.11.2020	9.83333	09:50	1	19.11.2020 09:50	6	723	769.6	93	variable wind direction	1				Broken clouds (60-90%) 1080 m	10.0 and more	5
																					1900-11-19	19.11.2020	9.33333	09:20	1	19.11.2020 09:20	5	722.9	769.6	100	variable wind direction	1				Broken clouds (60-90%) 1170 m	10.0 and more	5
																					1900-11-19	19.11.2020	8.83333	08:50	1	19.11.2020 08:50	5	722.9	769.6	100	variable wind direction	2				Broken clouds (60-90%) 1080 m	10.0 and more	5
																					1900-11-19	19.11.2020	8.33333	08:20	1	19.11.2020 08:20	4	722.7	769.6	100	variable wind direction	2				Broken clouds (60-90%) 1140 m	10.0 and more	4
																					1900-11-19	19.11.2020	7.83333	07:50	1	19.11.2020 07:50	3	722.5	769.6	100	variable wind direction	1				Broken clouds (60-90%) 1170 m	10.0 and more	3
																					1900-11-19	19.11.2020	7.33333	07:20	1	19.11.2020 07:20	3	722.5	769.6	100	variable wind direction	1				Scattered clouds (40-50%) 1140 m, broken clouds (60-90%) 1260 m	10.0 and more	3
																					1900-11-19	19.11.2020	6.83333	06:50	1	19.11.2020 06:50	2	722.4	769.6	100	variable wind direction	2				Scattered clouds (40-50%) 1320 m, broken clouds (60-90%) 1470 m	10.0 and more	2
																					1900-11-19	19.11.2020	6.33333	06:20	1	19.11.2020 06:20	1	722.2	769.6	100	Wind blowing from the north-west	3				Few clouds (10-30%) 1410 m, scattered clouds (40-50%) 1650 m, broken clouds (60-90%) 1950 m	10.0 and more	1
																					1900-11-19	19.11.2020	5.83333	05:50	1	19.11.2020 05:50	1	722.2	769.6	100	Wind blowing from the east	1				Few clouds (10-30%) 2100 m, overcast (100%) 2400 m	9	1
																					1900-11-19	19.11.2020	5.33333	05:20	1	19.11.2020 05:20	1	722.2	769.6	100	Wind blowing from the west-northwest	3				No Significant Clouds	10.0 and more	1
																					1900-11-19	19.11.2020	4.83333	04:50	1	19.11.2020 04:50	1	722.2	769.6	100	variable wind direction	2			Freezing (supercooled) drizzle	Few clouds (10-30%) 30 m	10.0 and more	1
																					1900-11-19	19.11.2020	4.33333	04:20	1	19.11.2020 04:20	-1	721.9	769.6	100	variable wind direction	1		Freezing (supercooled) fog		No Significant Clouds	7	-1
																					1900-11-19	19.11.2020	3.83333	03:50	1	19.11.2020 03:50	0	722.8	770.4	100	variable wind direction	1		Freezing (supercooled) fog		No Significant Clouds	10.0 and more	0
																					1900-11-19	19.11.2020	3.33333	03:20	1	19.11.2020 03:20	0	722	769.6	100	variable wind direction	1		Mist	Freezing (supercooled) drizzle	No Significant Clouds	3.5	0
																					1900-11-19	19.11.2020	2.83333	02:50	1	19.11.2020 02:50	0	722	769.6	100	variable wind direction	1		Freezing (supercooled) fog		Few clouds (10-30%) 30 m	10.0 and more	0
																					1900-11-19	19.11.2020	2.33333	02:20	1	19.11.2020 02:20	0	722	769.6	100	variable wind direction	1		Freezing (supercooled) fog		No Significant Clouds	7	0
																					1900-11-19	19.11.2020	1.83333	01:50	1	19.11.2020 01:50	0	722	769.6	100	variable wind direction	1		Patches fog	Freezing (supercooled) drizzle	No Significant Clouds	2	0
																					1900-11-19	19.11.2020	1.33333	01:20	1	19.11.2020 01:20	1	722.2	769.6	100	variable wind direction	1		Fog	Freezing (supercooled) drizzle	Vertical visibility 30 m	0.3	1
																					1900-11-19	19.11.2020	0.833333	00:50	1	19.11.2020 00:50	1	723	770.4	100	variable wind direction	1		Fog		No Significant Clouds	5	1
																					1900-11-19	19.11.2020	0.333333	00:20	1	19.11.2020 00:20	2	723.1	770.4	100	variable wind direction	1				No Significant Clouds	7	2
																					1900-11-18	18.11.2020	23.8333	23:50	1	18.11.2020 23:50	1	723	770.4	100	variable wind direction	1				No Significant Clouds	9	1
																					1900-11-18	18.11.2020	23.3333	23:20	1	18.11.2020 23:20	3	722.5	769.6	100	variable wind direction	1				No Significant Clouds	10.0 and more	3
																					1900-11-18	18.11.2020	22.8333	22:50	1	18.11.2020 22:50	2	722.4	769.6	100	variable wind direction	2				No Significant Clouds	10.0 and more	2
																					1900-11-18	18.11.2020	22.3333	22:20	1	18.11.2020 22:20	1	722.2	769.6	100	variable wind direction	2				No Significant Clouds	7	1
																					1900-11-18	18.11.2020	21.8333	21:50	1	18.11.2020 21:50	2	722.4	769.6	100	variable wind direction	1		Fog		No Significant Clouds	4.1	2
																					1900-11-18	18.11.2020	21.3333	21:20	1	18.11.2020 21:20	1	722.2	769.6	100	variable wind direction	1		Fog		Vertical visibility 30 m	0.4	1
																					1900-11-18	18.11.2020	20.8333	20:50	1	18.11.2020 20:50	2	722.4	769.6	100	variable wind direction	1		Patches fog		Few clouds (10-30%) 30 m	1	2
																					1900-11-18	18.11.2020	19.8333	19:50	1	18.11.2020 19:50	4	722.7	769.6	100	variable wind direction	1				No Significant Clouds	7	4
																					1900-11-18	18.11.2020	19.3333	19:20	1	18.11.2020 19:20	4	722.7	769.6	100	variable wind direction	1				No Significant Clouds	6	4
																					1900-11-18	18.11.2020	18.8333	18:50	1	18.11.2020 18:50	4	722.7	769.6	100	variable wind direction	1				No Significant Clouds	10.0 and more	4
																					1900-11-18	18.11.2020	18.3333	18:20	1	18.11.2020 18:20	4	722.7	769.6	100	variable wind direction	1				No Significant Clouds	10.0 and more	4
																					1900-11-18	18.11.2020	17.8333	17:50	1	18.11.2020 17:50	5	722.9	769.6	93	variable wind direction	1				No Significant Clouds	10.0 and more	4
																					1900-11-18	18.11.2020	17.3333	17:20	1	18.11.2020 17:20	7	723.2	769.6	87	variable wind direction	1				No Significant Clouds	10.0 and more	5
																					1900-11-18	18.11.2020	16.8333	16:50	1	18.11.2020 16:50	8	723.4	769.6	87	variable wind direction	1				No Significant Clouds	10.0 and more	6
																					1900-11-18	18.11.2020	16.3333	16:20	1	18.11.2020 16:20	10	723.7	769.6	76	Wind blowing from the south-west	1				No Significant Clouds	10.0 and more	6
																					1900-11-18	18.11.2020	15.8333	15:50	1	18.11.2020 15:50	12	724	769.6	67	Wind blowing from the south-southwest	1				No Significant Clouds	10.0 and more	6
																					1900-11-18	18.11.2020	15.3333	15:20	1	18.11.2020 15:20	13	724.1	769.6	63	Wind blowing from the south-southwest	1				No Significant Clouds	10.0 and more	6
																					1900-11-18	18.11.2020	14.8333	14:50	1	18.11.2020 14:50	13	724.1	769.6	67	variable wind direction	1				No Significant Clouds	10.0 and more	7
																					1900-11-18	18.11.2020	14.3333	14:20	1	18.11.2020 14:20	14	724.3	769.6	63	variable wind direction	2				No Significant Clouds	10.0 and more	7
																					1900-11-18	18.11.2020	13.8333	13:50	1	18.11.2020 13:50	12	724	769.6	67	variable wind direction	1				No Significant Clouds	10.0 and more	6
																					1900-11-18	18.11.2020	13.3333	13:20	1	18.11.2020 13:20	11	724.6	770.4	67	variable wind direction	1				No Significant Clouds	10.0 and more	5
																					1900-11-18	18.11.2020	12.8333	12:50	1	18.11.2020 12:50	10	724.4	770.4	71	variable wind direction	1				No Significant Clouds	10.0 and more	5
																					1900-11-18	18.11.2020	12.3333	12:20	1	18.11.2020 12:20	11	724.6	770.4	72	variable wind direction	1				No Significant Clouds	10.0 and more	6
																					1900-11-18	18.11.2020	11.8333	11:50	1	18.11.2020 11:50	9	724.9	771.1	76	variable wind direction	1				No Significant Clouds	10.0 and more	5
																					1900-11-18	18.11.2020	11.3333	11:20	1	18.11.2020 11:20	7	724.6	771.1	87	variable wind direction	1				No Significant Clouds	10.0 and more	5
																					1900-11-18	18.11.2020	10.8333	10:50	1	18.11.2020 10:50	6	724.4	771.1	93	variable wind direction	1				No Significant Clouds	10.0 and more	5
																					1900-11-18	18.11.2020	10.3333	10:20	1	18.11.2020 10:20	4	724.9	771.9	100	variable wind direction	1				No Significant Clouds	10.0 and more	4
																					1900-11-18	18.11.2020	9.83333	09:50	1	18.11.2020 09:50	2	724.5	771.9	100	variable wind direction	1		In the vicinity fog		No Significant Clouds	10.0 and more	2
																					1900-11-18	18.11.2020	9.33333	09:20	1	18.11.2020 09:20	1	724.4	771.9	100	variable wind direction	1		In the vicinity fog		No Significant Clouds	10.0 and more	1
																					1900-11-18	18.11.2020	8.83333	08:50	1	18.11.2020 08:50	0	724.2	771.9	100	variable wind direction	1		Partial (covering part of the aerodrome) fog	Freezing (supercooled) drizzle	Few clouds (10-30%) 30 m	10.0 and more	0
																					1900-11-18	18.11.2020	8.33333	08:20	1	18.11.2020 08:20	-1	724	771.9	100	variable wind direction	1		Freezing (supercooled) fog		Scattered clouds (40-50%) 60 m	10.0 and more	-1
																					1900-11-18	18.11.2020	7.83333	07:50	1	18.11.2020 07:50	-1	724	771.9	100	Calm, no wind	0		Partial (covering part of the aerodrome) fog		Few clouds (10-30%) 60 m	10.0 and more	-1
																					1900-11-18	18.11.2020	7.33333	07:20	1	18.11.2020 07:20	0	724.2	771.9	100	variable wind direction	1		Partial (covering part of the aerodrome) fog		No Significant Clouds	8	0
																					1900-11-18	18.11.2020	6.83333	06:50	1	18.11.2020 06:50	-2	723.9	771.9	100	Calm, no wind	0		Freezing (supercooled) fog		Vertical visibility 30 m	0.3	-2
																					1900-11-18	18.11.2020	6.33333	06:20	1	18.11.2020 06:20	-1	724	771.9	100	variable wind direction	1		Freezing (supercooled) fog		Vertical visibility 30 m	0.3	-1
																					1900-11-18	18.11.2020	5.83333	05:50	1	18.11.2020 05:50	-1	724	771.9	100	variable wind direction	1		Partial (covering part of the aerodrome) fog	Freezing (supercooled) drizzle	No Significant Clouds	1	-1
																					1900-11-18	18.11.2020	5.33333	05:20	1	18.11.2020 05:20	-1	724	771.9	100	variable wind direction	1		Freezing (supercooled) fog		Vertical visibility 30 m	0.4	-1
																					1900-11-18	18.11.2020	4.83333	04:50	1	18.11.2020 04:50	0	724.2	771.9	100	Wind blowing from the south-southeast	1		Freezing (supercooled) fog		Vertical visibility 30 m	0.2	0
																					1900-11-18	18.11.2020	4.33333	04:20	1	18.11.2020 04:20	0	723.5	771.1	100	variable wind direction	1		Freezing (supercooled) fog		No Significant Clouds	4.6	0
																					1900-11-18	18.11.2020	3.83333	03:50	1	18.11.2020 03:50	0	723.5	771.1	100	variable wind direction	1		Freezing (supercooled) fog		No Significant Clouds	10.0 and more	0
																					1900-11-18	18.11.2020	3.33333	03:20	1	18.11.2020 03:20	0	723.5	771.1	100	variable wind direction	1		Freezing (supercooled) fog		Vertical visibility 30 m	0.2	0
																					1900-11-18	18.11.2020	2.83333	02:50	1	18.11.2020 02:50	0	723.5	771.1	100	variable wind direction	1		Freezing (supercooled) fog		Vertical visibility 60 m	0.4	0
																					1900-11-18	18.11.2020	2.33333	02:20	1	18.11.2020 02:20	1	723.6	771.1	100	variable wind direction	1		Fog	Freezing (supercooled) drizzle	Vertical visibility 30 m	0.3	1
																					1900-11-18	18.11.2020	1.83333	01:50	1	18.11.2020 01:50	0	723.5	771.1	100	variable wind direction	1		Freezing (supercooled) fog		No Significant Clouds	3	0
																					1900-11-18	18.11.2020	1.33333	01:20	1	18.11.2020 01:20	0	723.5	771.1	100	variable wind direction	1		Fog		No Significant Clouds	4.3	0
																					1900-11-18	18.11.2020	0.833333	00:50	1	18.11.2020 00:50	1	723.6	771.1	100	variable wind direction	1		Fog		No Significant Clouds	9	1
																					1900-11-18	18.11.2020	0.333333	00:20	1	18.11.2020 00:20	1	723.6	771.1	100	Wind blowing from the east	1		Fog		Vertical visibility 30 m	0.2	1
																					1900-11-17	17.11.2020	23.8333	23:50	1	17.11.2020 23:50	1	724.4	771.9	100	variable wind direction	1		Fog		Vertical visibility 30 m	0.4	1
																					1900-11-17	17.11.2020	23.3333	23:20	1	17.11.2020 23:20	1	724.4	771.9	100	variable wind direction	1		Fog		No Significant Clouds	5	1
																					1900-11-17	17.11.2020	22.8333	22:50	1	17.11.2020 22:50	2	724.5	771.9	100	Calm, no wind	0		Fog		No Significant Clouds	5	2
																					1900-11-17	17.11.2020	22.3333	22:20	1	17.11.2020 22:20	1	724.4	771.9	100	variable wind direction	1		Mist		No Significant Clouds	5	1
																					1900-11-17	17.11.2020	21.8333	21:50	1	17.11.2020 21:50	2	724.5	771.9	100	variable wind direction	1				No Significant Clouds	10.0 and more	2
																					1900-11-17	17.11.2020	21.3333	21:20	1	17.11.2020 21:20	2	724.5	771.9	100	Wind blowing from the east-southeast	1				No Significant Clouds	10.0 and more	2
																					1900-11-17	17.11.2020	20.8333	20:50	1	17.11.2020 20:50	3	724.7	771.9	100	variable wind direction	1				No Significant Clouds	9	3
																					1900-11-17	17.11.2020	20.3333	20:20	1	17.11.2020 20:20	3	724.7	771.9	100	Wind blowing from the south-east	1				No Significant Clouds	10.0 and more	3
																					1900-11-17	17.11.2020	19.8333	19:50	1	17.11.2020 19:50	4	724.9	771.9	100	Wind blowing from the east	1				No Significant Clouds	10.0 and more	4
																					1900-11-17	17.11.2020	19.3333	19:20	1	17.11.2020 19:20	4	724.9	771.9	100	Wind blowing from the east	1				No Significant Clouds	10.0 and more	4
																					1900-11-17	17.11.2020	18.8333	18:50	1	17.11.2020 18:50	5	725	771.9	100	Wind blowing from the west-northwest	1				No Significant Clouds	10.0 and more	5
																					1900-11-17	17.11.2020	18.3333	18:20	1	17.11.2020 18:20	6	725.2	771.9	93	Calm, no wind	0				No Significant Clouds	10.0 and more	5
																					1900-11-17	17.11.2020	17.8333	17:50	1	17.11.2020 17:50	6	725.2	771.9	93	variable wind direction	1				No Significant Clouds	10.0 and more	5
																					1900-11-17	17.11.2020	17.3333	17:20	1	17.11.2020 17:20	7	725.4	771.9	87	variable wind direction	1				No Significant Clouds	10.0 and more	5
																					1900-11-17	17.11.2020	16.8333	16:50	1	17.11.2020 16:50	9	725.7	771.9	76	variable wind direction	1				No Significant Clouds	10.0 and more	5
																					1900-11-17	17.11.2020	16.3333	16:20	1	17.11.2020 16:20	10	725.1	771.1	71	Wind blowing from the south-west	2				No Significant Clouds	10.0 and more	5
																					1900-11-17	17.11.2020	15.8333	15:50	1	17.11.2020 15:50	11	725.2	771.1	67	Wind blowing from the south-southwest	2				No Significant Clouds	10.0 and more	5
																					1900-11-17	17.11.2020	15.3333	15:20	1	17.11.2020 15:20	12	725.4	771.1	63	variable wind direction	2				No Significant Clouds	10.0 and more	5
																					1900-11-17	17.11.2020	14.8333	14:50	1	17.11.2020 14:50	12	725.4	771.1	58	variable wind direction	1				No Significant Clouds	10.0 and more	4
																					1900-11-17	17.11.2020	14.3333	14:20	1	17.11.2020 14:20	11	725.2	771.1	62	variable wind direction	2				No Significant Clouds	10.0 and more	4
																					1900-11-17	17.11.2020	13.8333	13:50	1	17.11.2020 13:50	11	726	771.9	62	variable wind direction	1				No Significant Clouds	10.0 and more	4
																					1900-11-17	17.11.2020	13.3333	13:20	1	17.11.2020 13:20	11	726	771.9	62	variable wind direction	1				No Significant Clouds	10.0 and more	4
																					1900-11-17	17.11.2020	12.8333	12:50	1	17.11.2020 12:50	10	725.8	771.9	67	variable wind direction	1				No Significant Clouds	10.0 and more	4
																					1900-11-17	17.11.2020	12.3333	12:20	1	17.11.2020 12:20	10	726.6	772.7	67	variable wind direction	1				No Significant Clouds	10.0 and more	4
																					1900-11-17	17.11.2020	11.8333	11:50	1	17.11.2020 11:50	9	726.4	772.7	71	Wind blowing from the south-east	2				No Significant Clouds	10.0 and more	4
																					1900-11-17	17.11.2020	11.3333	11:20	1	17.11.2020 11:20	9	726.4	772.7	71	Wind blowing from the east-southeast	2				No Significant Clouds	10.0 and more	4
																					1900-11-17	17.11.2020	10.8333	10:50	1	17.11.2020 10:50	9	726.4	772.7	76	Wind blowing from the east-southeast	3				No Significant Clouds	10.0 and more	5
																					1900-11-17	17.11.2020	10.3333	10:20	1	17.11.2020 10:20	7	726.1	772.7	87	Wind blowing from the east-southeast	2				No Significant Clouds	10.0 and more	5
																					1900-11-17	17.11.2020	9.83333	09:50	1	17.11.2020 09:50	5	725.8	772.7	100	Wind blowing from the east-southeast	2				No Significant Clouds	10.0 and more	5
																					1900-11-17	17.11.2020	9.33333	09:20	1	17.11.2020 09:20	4	725.6	772.7	100	Wind blowing from the south-southeast	2				No Significant Clouds	10.0 and more	4
																					1900-11-17	17.11.2020	8.83333	08:50	1	17.11.2020 08:50	3	725.5	772.7	100	variable wind direction	1		In the vicinity fog		No Significant Clouds	10.0 and more	3
																					1900-11-17	17.11.2020	8.33333	08:20	1	17.11.2020 08:20	2	724.5	771.9	100	variable wind direction	1		Partial (covering part of the aerodrome) fog		Scattered clouds (40-50%) 30 m	10.0 and more	2
																					1900-11-17	17.11.2020	7.83333	07:50	1	17.11.2020 07:50	1	724.4	771.9	100	Calm, no wind	0		Partial (covering part of the aerodrome) fog, in the vicinity fog		Few clouds (10-30%) 30 m	10.0 and more	1
																					1900-11-17	17.11.2020	7.33333	07:20	1	17.11.2020 07:20	2	724.5	771.9	100	Wind blowing from the west-northwest	1		Partial (covering part of the aerodrome) fog, in the vicinity fog		Few clouds (10-30%) 30 m, scattered clouds (40-50%) 1020 m	10.0 and more	2
																					1900-11-17	17.11.2020	6.83333	06:50	1	17.11.2020 06:50	2	723.8	771.1	100	Calm, no wind	0		Fog		Broken clouds (60-90%) 1020 m	10.0 and more	2
																					1900-11-17	17.11.2020	6.33333	06:20	1	17.11.2020 06:20	1	723.6	771.1	100	Wind blowing from the north	1				Broken clouds (60-90%) 1020 m	6	1
																					1900-11-17	17.11.2020	5.83333	05:50	1	17.11.2020 05:50	2	723.8	771.1	100	variable wind direction	1				Broken clouds (60-90%) 1020 m	10.0 and more	2
																					1900-11-17	17.11.2020	5.33333	05:20	1	17.11.2020 05:20	2	723.8	771.1	100	variable wind direction	1				Few clouds (10-30%) 30 m, broken clouds (60-90%) 1080 m	10.0 and more	2
																					1900-11-17	17.11.2020	4.83333	04:50	1	17.11.2020 04:50	1	723.6	771.1	100	Wind blowing from the south	1				Scattered clouds (40-50%) 780 m, scattered clouds (40-50%) 870 m, broken clouds (60-90%) 1140 m	8	1
																					1900-11-17	17.11.2020	4.33333	04:20	1	17.11.2020 04:20	1	723.6	771.1	100	Wind blowing from the south-east	1				No Significant Clouds	10.0 and more	1
																					1900-11-17	17.11.2020	3.83333	03:50	1	17.11.2020 03:50	2	723.8	771.1	100	Wind blowing from the south-east	1				No Significant Clouds	10.0 and more	2
																					1900-11-17	17.11.2020	3.33333	03:20	1	17.11.2020 03:20	2	723.8	771.1	100	variable wind direction	1				No Significant Clouds	10.0 and more	2
																					1900-11-17	17.11.2020	2.83333	02:50	1	17.11.2020 02:50	2	723.1	770.4	100	variable wind direction	1				No Significant Clouds	10.0 and more	2
																					1900-11-17	17.11.2020	2.33333	02:20	1	17.11.2020 02:20	3	723.3	770.4	100	variable wind direction	1				No Significant Clouds	10.0 and more	3
																					1900-11-17	17.11.2020	1.83333	01:50	1	17.11.2020 01:50	4	723.5	770.4	100	Wind blowing from the south-southeast	2				Scattered clouds (40-50%) 1110 m	10.0 and more	4
																					1900-11-17	17.11.2020	1.33333	01:20	1	17.11.2020 01:20	5	723.6	770.4	100	variable wind direction	1				Broken clouds (60-90%) 1170 m	10.0 and more	5
																					1900-11-17	17.11.2020	0.833333	00:50	1	17.11.2020 00:50	6	723.8	770.4	93	variable wind direction	1				Overcast (100%) 1200 m	10.0 and more	5
																					1900-11-17	17.11.2020	0.333333	00:20	1	17.11.2020 00:20	6	723.8	770.4	100	variable wind direction	1				Overcast (100%) 1260 m	10.0 and more	6
																					1900-11-16	16.11.2020	23.8333	23:50	1	16.11.2020 23:50	6	723.8	770.4	100	variable wind direction	1				Overcast (100%) 1350 m	10.0 and more	6
																					1900-11-16	16.11.2020	23.3333	23:20	1	16.11.2020 23:20	6	723.8	770.4	93	variable wind direction	1				Overcast (100%) 1410 m	10.0 and more	5
																					1900-11-16	16.11.2020	22.8333	22:50	1	16.11.2020 22:50	6	723.8	770.4	100	variable wind direction	1				Overcast (100%) 1440 m	10.0 and more	6
																					1900-11-16	16.11.2020	22.3333	22:20	1	16.11.2020 22:20	6	723.8	770.4	100	variable wind direction	2				Overcast (100%) 1410 m	10.0 and more	6
																					1900-11-16	16.11.2020	21.8333	21:50	1	16.11.2020 21:50	6	723.8	770.4	93	Wind blowing from the west-northwest	1				Scattered clouds (40-50%) 1380 m	10.0 and more	5
																					1900-11-16	16.11.2020	21.3333	21:20	1	16.11.2020 21:20	6	723	769.6	93	Wind blowing from the north	1				Few clouds (10-30%) 1320 m, scattered clouds (40-50%) 1500 m	10.0 and more	5
																					1900-11-16	16.11.2020	20.8333	20:50	1	16.11.2020 20:50	7	723.2	769.6	87	variable wind direction	1				Scattered clouds (40-50%) 1290 m	10.0 and more	5
																					1900-11-16	16.11.2020	20.3333	20:20	1	16.11.2020 20:20	8	723.4	769.6	82	variable wind direction	1				Broken clouds (60-90%) 1260 m	10.0 and more	5
																					1900-11-16	16.11.2020	19.8333	19:50	1	16.11.2020 19:50	8	723.4	769.6	82	variable wind direction	1				Few clouds (10-30%) 1470 m	10.0 and more	5
																					1900-11-16	16.11.2020	19.3333	19:20	1	16.11.2020 19:20	8	722.7	768.9	82	Wind blowing from the west-northwest	2				Broken clouds (60-90%) 1080 m, broken clouds (60-90%) 1200 m	10.0 and more	5
																					1900-11-16	16.11.2020	18.8333	18:50	1	16.11.2020 18:50	8	722.7	768.9	82	variable wind direction	1				Few clouds (10-30%) 1110 m, scattered clouds (40-50%) 1230 m	10.0 and more	5
																					1900-11-16	16.11.2020	18.3333	18:20	1	16.11.2020 18:20	9	722.9	768.9	76	variable wind direction	1				Few clouds (10-30%) 1800 m	10.0 and more	5
																					1900-11-16	16.11.2020	17.8333	17:50	1	16.11.2020 17:50	9	722.1	768.1	76	Wind blowing from the west	2				Broken clouds (60-90%) 1500 m	10.0 and more	5
																					1900-11-16	16.11.2020	17.3333	17:20	1	16.11.2020 17:20	9	722.1	768.1	76	Wind blowing from the west	4				Broken clouds (60-90%) 1380 m	10.0 and more	5
																					1900-11-16	16.11.2020	16.8333	16:50	1	16.11.2020 16:50	10	721.5	767.3	71	Wind blowing from the west	6				Few clouds (10-30%) 1650 m, broken clouds (60-90%) 1950 m	10.0 and more	5
																					1900-11-16	16.11.2020	16.3333	16:20	1	16.11.2020 16:20	10	721.5	767.3	71	Wind blowing from the west-northwest	4				Few clouds (10-30%) 1440 m, broken clouds (60-90%) 2100 m	10.0 and more	5
																					1900-11-16	16.11.2020	15.8333	15:50	1	16.11.2020 15:50	11	721.7	767.3	67	Wind blowing from the north-west	2				Scattered clouds (40-50%) 1650 m	10.0 and more	5
																					1900-11-16	16.11.2020	15.3333	15:20	1	16.11.2020 15:20	11	721.7	767.3	67	Wind blowing from the west-northwest	5				Broken clouds (60-90%) 1800 m	10.0 and more	5
																					1900-11-16	16.11.2020	14.8333	14:50	1	16.11.2020 14:50	12	721.2	766.6	63	Wind blowing from the west-southwest	4				Few clouds (10-30%) 1080 m, broken clouds (60-90%) 1440 m	10.0 and more	5
																					1900-11-16	16.11.2020	14.3333	14:20	1	16.11.2020 14:20	12	721.2	766.6	67	Wind blowing from the south-west	4				Broken clouds (60-90%) 1950 m	10.0 and more	6
																					1900-11-16	16.11.2020	13.8333	13:50	1	16.11.2020 13:50	11	721	766.6	72	Wind blowing from the west	3				Broken clouds (60-90%) 1710 m	10.0 and more	6
																					1900-11-16	16.11.2020	13.3333	13:20	1	16.11.2020 13:20	11	721	766.6	77	Wind blowing from the west-southwest	4				Few clouds (10-30%) 750 m, broken clouds (60-90%) 1500 m	10.0 and more	7
																					1900-11-16	16.11.2020	12.8333	12:50	1	16.11.2020 12:50	10	720.9	766.6	88	Wind blowing from the west-northwest	2			Rain	Few clouds (10-30%) 720 m, scattered clouds (40-50%) 1500 m, broken clouds (60-90%) 1800 m	10.0 and more	8
																					1900-11-16	16.11.2020	12.3333	12:20	1	16.11.2020 12:20	10	720.9	766.6	82	Wind blowing from the west-northwest	5		Light rain		Few clouds (10-30%) 840 m, scattered clouds (40-50%) 1260 m, broken clouds (60-90%) 1410 m	10.0 and more	7
																					1900-11-16	16.11.2020	11.8333	11:50	1	16.11.2020 11:50	11	721	766.6	67	Wind blowing from the west	3		In the vicinity shower(s)		Scattered clouds (40-50%) 1200 m, broken clouds (60-90%) 1500 m	10.0 and more	5
																					1900-11-16	16.11.2020	11.3333	11:20	1	16.11.2020 11:20	11	720.3	765.8	67	Wind blowing from the west	3				Scattered clouds (40-50%) 1440 m, broken clouds (60-90%) 1800 m	10.0 and more	5
																					1900-11-16	16.11.2020	10.8333	10:50	1	16.11.2020 10:50	11	720.3	765.8	67	Wind blowing from the west	3		Light rain		Few clouds (10-30%) 1230 m, scattered clouds (40-50%) 1380 m, broken clouds (60-90%) 1650 m	10.0 and more	5
																					1900-11-16	16.11.2020	10.3333	10:20	1	16.11.2020 10:20	10	720.1	765.8	71	variable wind direction	1				Few clouds (10-30%) 1320 m, scattered clouds (40-50%) 1470 m, broken clouds (60-90%) 1650 m	10.0 and more	5
																					1900-11-16	16.11.2020	9.83333	09:50	1	16.11.2020 09:50	10	720.1	765.8	76	Wind blowing from the south-southwest	2				Broken clouds (60-90%) 1560 m	10.0 and more	6
																					1900-11-16	16.11.2020	9.33333	09:20	1	16.11.2020 09:20	9	719.9	765.8	76	variable wind direction	2				Few clouds (10-30%) 900 m, broken clouds (60-90%) 1650 m	10.0 and more	5
																					1900-11-16	16.11.2020	8.83333	08:50	1	16.11.2020 08:50	9	719.2	765	76	Wind blowing from the south	2				Broken clouds (60-90%) 1650 m	10.0 and more	5
																					1900-11-16	16.11.2020	8.33333	08:20	1	16.11.2020 08:20	8	719	765	87	variable wind direction	1				Broken clouds (60-90%) 1500 m	10.0 and more	6
																					1900-11-16	16.11.2020	7.83333	07:50	1	16.11.2020 07:50	7	718.9	765	100	Wind blowing from the east-northeast	1				Few clouds (10-30%) 1140 m, broken clouds (60-90%) 1320 m	10.0 and more	7
																					1900-11-16	16.11.2020	7.33333	07:20	1	16.11.2020 07:20	7	718.2	764.3	100	Wind blowing from the south-southwest	2				Few clouds (10-30%) 1140 m, broken clouds (60-90%) 1260 m, broken clouds (60-90%) 1410 m	10.0 and more	7
																					1900-11-16	16.11.2020	6.83333	06:50	1	16.11.2020 06:50	7	718.2	764.3	100	variable wind direction	1				Scattered clouds (40-50%) 1350 m, broken clouds (60-90%) 1500 m	10.0 and more	7
																					1900-11-16	16.11.2020	6.33333	06:20	1	16.11.2020 06:20	7	718.2	764.3	100	variable wind direction	1				Scattered clouds (40-50%) 1350 m, broken clouds (60-90%) 1500 m	10.0 and more	7
																					1900-11-16	16.11.2020	5.83333	05:50	1	16.11.2020 05:50	8	717.6	763.5	82	variable wind direction	1			Drizzle	Scattered clouds (40-50%) 2250 m, broken clouds (60-90%) 2550 m, broken clouds (60-90%) 2850 m	10.0 and more	5
																					1900-11-16	16.11.2020	5.33333	05:20	1	16.11.2020 05:20	8	717.6	763.5	82	variable wind direction	1		Light rain	Drizzle	Few clouds (10-30%) 1320 m, scattered clouds (40-50%) 1800 m	10.0 and more	5
																					1900-11-16	16.11.2020	4.83333	04:50	1	16.11.2020 04:50	8	717.6	763.5	82	Wind blowing from the south-west	3		Light rain		Few clouds (10-30%) 1950 m, broken clouds (60-90%) 2550 m	10.0 and more	5
																					1900-11-16	16.11.2020	4.33333	04:20	1	16.11.2020 04:20	8	717.6	763.5	87	Wind blowing from the south-west	3		Rain		Broken clouds (60-90%) 1950 m	10.0 and more	6
																					1900-11-16	16.11.2020	3.83333	03:50	1	16.11.2020 03:50	9	717.1	762.8	82	Wind blowing from the west	4		Light rain		Few clouds (10-30%) 1500 m, scattered clouds (40-50%) 1800 m	10.0 and more	6
																					1900-11-16	16.11.2020	3.33333	03:20	1	16.11.2020 03:20	10	717.3	762.8	88	Wind blowing from the west	6		Light rain		Few clouds (10-30%) 390 m, scattered clouds (40-50%) 450 m, broken clouds (60-90%) 870 m	10.0 and more	8
																					1900-11-16	16.11.2020	2.83333	02:50	1	16.11.2020 02:50	9	716.4	762	100	Wind blowing from the west-northwest	2		Light rain		Broken clouds (60-90%) 1320 m	10.0 and more	9
																					1900-11-16	16.11.2020	2.33333	02:20	1	16.11.2020 02:20	10	716.5	762	88	Wind blowing from the west	3		Light rain		Broken clouds (60-90%) 1290 m	10.0 and more	8
																					1900-11-16	16.11.2020	1.83333	01:50	1	16.11.2020 01:50	10	715.8	761.2	88	Wind blowing from the south-southeast	4		Light rain		Few clouds (10-30%) 1500 m, scattered clouds (40-50%) 1800 m, broken clouds (60-90%) 2100 m	10.0 and more	8
																					1900-11-16	16.11.2020	1.33333	01:20	1	16.11.2020 01:20	11	715.9	761.2	82	Wind blowing from the south	7		Light rain		Broken clouds (60-90%) 1500 m	10.0 and more	8
																					1900-11-16	16.11.2020	0.833333	00:50	1	16.11.2020 00:50	11	715.9	761.2	88	Wind blowing from the south	6		Rain		Broken clouds (60-90%) 1500 m	10.0 and more	9
																					1900-11-15	15.11.2020	23.8333	23:50	1	15.11.2020 23:50	11	716.7	762	88	Wind blowing from the west	7		Heavy rain		Few clouds (10-30%) 1080 m, scattered clouds (40-50%) 1230 m, broken clouds (60-90%) 1380 m	7	9
																					1900-11-15	15.11.2020	23.3333	23:20	1	15.11.2020 23:20	11	715.9	761.2	100	Wind blowing from the north-northwest	5		Rain		Few clouds (10-30%) 300 m, broken clouds (60-90%) 1500 m	10.0 and more	11
																					1900-11-15	15.11.2020	22.8333	22:50	1	15.11.2020 22:50	12	716.1	761.2	88	Wind blowing from the north-west	4		Rain		Few clouds (10-30%) 1500 m, scattered clouds (40-50%) 1800 m	10.0 and more	10
																					1900-11-15	15.11.2020	22.3333	22:20	1	15.11.2020 22:20	13	716.2	761.2	82	Wind blowing from the west-northwest	5		Light rain		Broken clouds (60-90%) 1950 m	9	10
																					1900-11-15	15.11.2020	21.8333	21:50	1	15.11.2020 21:50	13	715.6	760.5	82	Wind blowing from the west	5		Rain		Broken clouds (60-90%) 1950 m	9	10
																					1900-11-15	15.11.2020	21.3333	21:20	1	15.11.2020 21:20	11	715.3	760.5	94	Wind blowing from the west-northwest	5		Light rain		Broken clouds (60-90%) 1950 m	9	10
																					1900-11-15	15.11.2020	20.8333	20:50	1	15.11.2020 20:50	7	714.6	760.5	100	Wind blowing from the north-west	3		Light rain		Few clouds (10-30%) 960 m, scattered clouds (40-50%) 1950 m, broken clouds (60-90%) 2250 m	10.0 and more	7
																					1900-11-15	15.11.2020	20.3333	20:20	1	15.11.2020 20:20	7	714.6	760.5	93	variable wind direction	1				Few clouds (10-30%) 3000 m, scattered clouds (40-50%) 3900 m, broken clouds (60-90%) 4200 m	10.0 and more	6
																					1900-11-15	15.11.2020	19.8333	19:50	1	15.11.2020 19:50	7	713.9	759.7	100	variable wind direction	1				Few clouds (10-30%) 3000 m	10.0 and more	7
																					1900-11-15	15.11.2020	19.3333	19:20	1	15.11.2020 19:20	8	714.1	759.7	87	variable wind direction	1				No Significant Clouds	10.0 and more	6
																					1900-11-15	15.11.2020	18.8333	18:50	1	15.11.2020 18:50	8	714.1	759.7	87	variable wind direction	2				No Significant Clouds	10.0 and more	6
																					1900-11-15	15.11.2020	18.3333	18:20	1	15.11.2020 18:20	7	713.9	759.7	93	variable wind direction	2				No Significant Clouds	10.0 and more	6
																					1900-11-15	15.11.2020	17.8333	17:50	1	15.11.2020 17:50	7	713.9	759.7	93	variable wind direction	1				No Significant Clouds	10.0 and more	6
																					1900-11-15	15.11.2020	17.3333	17:20	1	15.11.2020 17:20	8	714.1	759.7	87	variable wind direction	1				No Significant Clouds	10.0 and more	6
																					1900-11-15	15.11.2020	16.8333	16:50	1	15.11.2020 16:50	10	714.4	759.7	76	variable wind direction	2				No Significant Clouds	10.0 and more	6
																					1900-11-15	15.11.2020	16.3333	16:20	1	15.11.2020 16:20	12	714.7	759.7	72	variable wind direction	2				No Significant Clouds	10.0 and more	7
																					1900-11-15	15.11.2020	15.8333	15:50	1	15.11.2020 15:50	13	714.8	759.7	72	Wind blowing from the south	1				No Significant Clouds	10.0 and more	8
																					1900-11-15	15.11.2020	15.3333	15:20	1	15.11.2020 15:20	14	715.7	760.5	63	Wind blowing from the south-west	1				No Significant Clouds	10.0 and more	7
																					1900-11-15	15.11.2020	14.8333	14:50	1	15.11.2020 14:50	15	715.9	760.5	51	variable wind direction	1				No Significant Clouds	10.0 and more	5
																					1900-11-15	15.11.2020	14.3333	14:20	1	15.11.2020 14:20	14	715.7	760.5	55	Wind blowing from the west	1				No Significant Clouds	10.0 and more	5
																					1900-11-15	15.11.2020	13.8333	13:50	1	15.11.2020 13:50	14	715.7	760.5	59	Wind blowing from the west-northwest	2				No Significant Clouds	10.0 and more	6
																					1900-11-15	15.11.2020	13.3333	13:20	1	15.11.2020 13:20	13	716.2	761.2	63	Wind blowing from the north-west	3				No Significant Clouds	10.0 and more	6
																					1900-11-15	15.11.2020	12.8333	12:50	1	15.11.2020 12:50	12	716.1	761.2	67	variable wind direction	2				No Significant Clouds	10.0 and more	6
																					1900-11-15	15.11.2020	12.3333	12:20	1	15.11.2020 12:20	11	716.7	762	72	Calm, no wind	0				No Significant Clouds	10.0 and more	6
																					1900-11-15	15.11.2020	11.8333	11:50	1	15.11.2020 11:50	11	716.7	762	67	variable wind direction	1				No Significant Clouds	10.0 and more	5
																					1900-11-15	15.11.2020	11.3333	11:20	1	15.11.2020 11:20	10	717.3	762.8	71	Wind blowing from the south-east	3				No Significant Clouds	10.0 and more	5
																					1900-11-15	15.11.2020	10.8333	10:50	1	15.11.2020 10:50	9	717.1	762.8	82	Wind blowing from the south-east	2				Few clouds (10-30%) 3900 m	10.0 and more	6
																					1900-11-15	15.11.2020	10.3333	10:20	1	15.11.2020 10:20	7	717.5	763.5	93	variable wind direction	1				No Significant Clouds	10.0 and more	6
																					1900-11-15	15.11.2020	9.83333	09:50	1	15.11.2020 09:50	5	717.1	763.5	100	Wind blowing from the east-southeast	2				Scattered clouds (40-50%) 4200 m	10.0 and more	5
																					1900-11-15	15.11.2020	9.33333	09:20	1	15.11.2020 09:20	4	717.7	764.3	100	Wind blowing from the east-southeast	3				Few clouds (10-30%) 4200 m	10.0 and more	4
																					1900-11-15	15.11.2020	8.83333	08:50	1	15.11.2020 08:50	3	717.6	764.3	100	Wind blowing from the south-east	2				Scattered clouds (40-50%) 4200 m	10.0 and more	3
																					1900-11-15	15.11.2020	8.33333	08:20	1	15.11.2020 08:20	2	717.4	764.3	100	Wind blowing from the south-east	2				Few clouds (10-30%) 30 m, scattered clouds (40-50%) 4200 m	10.0 and more	2
																					1900-11-15	15.11.2020	7.83333	07:50	1	15.11.2020 07:50	1	717.2	764.3	100	variable wind direction	1				Few clouds (10-30%) 30 m, scattered clouds (40-50%) 4200 m	10.0 and more	1
																					1900-11-15	15.11.2020	7.33333	07:20	1	15.11.2020 07:20	0	717.1	764.3	100	variable wind direction	1				Few clouds (10-30%) 4200 m	10.0 and more	0
																					1900-11-15	15.11.2020	6.83333	06:50	1	15.11.2020 06:50	1	717.2	764.3	100	variable wind direction	1				No Significant Clouds	7	1
																					1900-11-15	15.11.2020	6.33333	06:20	1	15.11.2020 06:20	1	717.2	764.3	100	variable wind direction	1				<span class="h_0" style="display: inline;">Few clouds (10-30%) less than 30 m</span><span class="h_1" style="display: none;">Few clouds (10-30%) less than 984 feet</span>	5	1
																					1900-11-15	15.11.2020	5.83333	05:50	1	15.11.2020 05:50	1	717.2	764.3	100	variable wind direction	1				No Significant Clouds	8	1
																					1900-11-15	15.11.2020	5.33333	05:20	1	15.11.2020 05:20	2	717.4	764.3	100	variable wind direction	1		Fog		No Significant Clouds	10.0 and more	2
																					1900-11-15	15.11.2020	4.83333	04:50	1	15.11.2020 04:50	2	717.4	764.3	100	variable wind direction	1				No Significant Clouds	10.0 and more	2
																					1900-11-15	15.11.2020	4.33333	04:20	1	15.11.2020 04:20	3	717.6	764.3	100	variable wind direction	1				No Significant Clouds	10.0 and more	3
																					1900-11-15	15.11.2020	3.83333	03:50	1	15.11.2020 03:50	3	717.6	764.3	100	variable wind direction	1				No Significant Clouds	10.0 and more	3
																					1900-11-15	15.11.2020	3.33333	03:20	1	15.11.2020 03:20	2	718.1	765	100	variable wind direction	1				No Significant Clouds	10.0 and more	2
																					1900-11-15	15.11.2020	2.83333	02:50	1	15.11.2020 02:50	2	718.1	765	100	Wind blowing from the east-southeast	2				No Significant Clouds	9	2
																					1900-11-15	15.11.2020	2.33333	02:20	1	15.11.2020 02:20	2	718.1	765	100	variable wind direction	1				No Significant Clouds	9	2
																					1900-11-15	15.11.2020	1.83333	01:50	1	15.11.2020 01:50	1	718.6	765.8	100	variable wind direction	1				No Significant Clouds	8	1
																					1900-11-15	15.11.2020	1.33333	01:20	1	15.11.2020 01:20	2	718.8	765.8	100	variable wind direction	1				No Significant Clouds	6	2
																					1900-11-15	15.11.2020	0.833333	00:50	1	15.11.2020 00:50	3	719	765.8	100	variable wind direction	1				No Significant Clouds	7	3
																					1900-11-15	15.11.2020	0.333333	00:20	1	15.11.2020 00:20	3	719	765.8	100	variable wind direction	1				No Significant Clouds	10.0 and more	3
																					1900-11-14	14.11.2020	23.8333	23:50	1	14.11.2020 23:50	3	718.2	765	100	Wind blowing from the east-southeast	2				No Significant Clouds	10.0 and more	3
																					1900-11-14	14.11.2020	23.3333	23:20	1	14.11.2020 23:20	3	719	765.8	100	Wind blowing from the south-east	2				No Significant Clouds	10.0 and more	3
																					1900-11-14	14.11.2020	22.8333	22:50	1	14.11.2020 22:50	2	718.8	765.8	100	Wind blowing from the south-east	1				No Significant Clouds	10.0 and more	2
																					1900-11-14	14.11.2020	22.3333	22:20	1	14.11.2020 22:20	2	718.8	765.8	100	variable wind direction	1				No Significant Clouds	9	2
																					1900-11-14	14.11.2020	21.8333	21:50	1	14.11.2020 21:50	3	718.2	765	100	variable wind direction	1				No Significant Clouds	9	3
																					1900-11-14	14.11.2020	21.3333	21:20	1	14.11.2020 21:20	3	718.2	765	100	variable wind direction	1				No Significant Clouds	10.0 and more	3
																					1900-11-14	14.11.2020	20.8333	20:50	1	14.11.2020 20:50	3	718.2	765	100	variable wind direction	1				No Significant Clouds	10.0 and more	3
																					1900-11-14	14.11.2020	20.3333	20:20	1	14.11.2020 20:20	3	718.2	765	100	Calm, no wind	0				No Significant Clouds	7	3
																					1900-11-14	14.11.2020	19.8333	19:50	1	14.11.2020 19:50	4	718.4	765	100	variable wind direction	1				No Significant Clouds	10.0 and more	4
																					1900-11-14	14.11.2020	19.3333	19:20	1	14.11.2020 19:20	5	718.6	765	100	variable wind direction	1				No Significant Clouds	10.0 and more	5
																					1900-11-14	14.11.2020	18.8333	18:50	1	14.11.2020 18:50	6	718.7	765	93	Wind blowing from the south	1				No Significant Clouds	10.0 and more	5
																					1900-11-14	14.11.2020	18.3333	18:20	1	14.11.2020 18:20	8	718.4	764.3	87	variable wind direction	1				No Significant Clouds	10.0 and more	6
																					1900-11-14	14.11.2020	17.8333	17:50	1	14.11.2020 17:50	7	718.2	764.3	93	Calm, no wind	0				No Significant Clouds	10.0 and more	6
																					1900-11-14	14.11.2020	17.3333	17:20	1	14.11.2020 17:20	8	718.4	764.3	87	Calm, no wind	0				No Significant Clouds	10.0 and more	6
																					1900-11-14	14.11.2020	16.8333	16:50	1	14.11.2020 16:50	10	718.7	764.3	82	Calm, no wind	0				No Significant Clouds	10.0 and more	7
																					1900-11-14	14.11.2020	16.3333	16:20	1	14.11.2020 16:20	12	719	764.3	63	Wind blowing from the west-southwest	2				No Significant Clouds	10.0 and more	5
																					1900-11-14	14.11.2020	15.8333	15:50	1	14.11.2020 15:50	13	719.2	764.3	67	Wind blowing from the south-west	2				No Significant Clouds	10.0 and more	7
																					1900-11-14	14.11.2020	15.3333	15:20	1	14.11.2020 15:20	14	719.3	764.3	59	Wind blowing from the west	1				No Significant Clouds	10.0 and more	6
																					1900-11-14	14.11.2020	14.8333	14:50	1	14.11.2020 14:50	15	720.1	765	55	Wind blowing from the west-northwest	2				No Significant Clouds	10.0 and more	6
																					1900-11-14	14.11.2020	14.3333	14:20	1	14.11.2020 14:20	14	720	765	59	Wind blowing from the north-west	2				No Significant Clouds	10.0 and more	6
																					1900-11-14	14.11.2020	13.8333	13:50	1	14.11.2020 13:50	14	720	765	59	Wind blowing from the west-northwest	2				No Significant Clouds	10.0 and more	6
																					1900-11-14	14.11.2020	13.3333	13:20	1	14.11.2020 13:20	14	720	765	59	variable wind direction	2				No Significant Clouds	10.0 and more	6
																					1900-11-14	14.11.2020	12.8333	12:50	1	14.11.2020 12:50	13	720.6	765.8	63	variable wind direction	2				No Significant Clouds	10.0 and more	6
																					1900-11-14	14.11.2020	12.3333	12:20	1	14.11.2020 12:20	12	720.4	765.8	67	variable wind direction	1				No Significant Clouds	10.0 and more	6
																					1900-11-14	14.11.2020	11.8333	11:50	1	14.11.2020 11:50	11	721	766.6	72	variable wind direction	1				No Significant Clouds	10.0 and more	6
																					1900-11-14	14.11.2020	11.3333	11:20	1	14.11.2020 11:20	9	720.7	766.6	82	variable wind direction	1				No Significant Clouds	10.0 and more	6
																					1900-11-14	14.11.2020	10.8333	10:50	1	14.11.2020 10:50	9	720.7	766.6	82	variable wind direction	1				No Significant Clouds	10.0 and more	6
																					1900-11-14	14.11.2020	10.3333	10:20	1	14.11.2020 10:20	6	720.2	766.6	100	variable wind direction	1				No Significant Clouds	10.0 and more	6
																					1900-11-14	14.11.2020	9.83333	09:50	1	14.11.2020 09:50	4	720.6	767.3	100	variable wind direction	1				No Significant Clouds	10.0 and more	4
																					1900-11-14	14.11.2020	9.33333	09:20	1	14.11.2020 09:20	4	720.6	767.3	100	variable wind direction	1				No Significant Clouds	10.0 and more	4
																					1900-11-14	14.11.2020	8.83333	08:50	1	14.11.2020 08:50	2	720.2	767.3	100	variable wind direction	1				No Significant Clouds	10.0 and more	2
																					1900-11-14	14.11.2020	8.33333	08:20	1	14.11.2020 08:20	2	720.2	767.3	100	Calm, no wind	0				Few clouds (10-30%) 60 m	10.0 and more	2
																					1900-11-14	14.11.2020	7.83333	07:50	1	14.11.2020 07:50	1	720.1	767.3	100	Wind blowing from the south-southeast	2		In the vicinity fog		Few clouds (10-30%) 30 m	10.0 and more	1
																					1900-11-14	14.11.2020	7.33333	07:20	1	14.11.2020 07:20	1	720.1	767.3	100	variable wind direction	1		Fog		Few clouds (10-30%) 30 m	7	1
																					1900-11-14	14.11.2020	6.83333	06:50	1	14.11.2020 06:50	1	720.1	767.3	100	variable wind direction	1				No Significant Clouds	10.0 and more	1
																					1900-11-14	14.11.2020	6.33333	06:20	1	14.11.2020 06:20	1	720.1	767.3	100	variable wind direction	2				No Significant Clouds	7	1
																					1900-11-14	14.11.2020	5.83333	05:50	1	14.11.2020 05:50	2	720.2	767.3	100	variable wind direction	1		Fog		No Significant Clouds	5	2
																					1900-11-14	14.11.2020	5.33333	05:20	1	14.11.2020 05:20	2	720.2	767.3	100	variable wind direction	1		Fog		No Significant Clouds	10.0 and more	2
																					1900-11-14	14.11.2020	4.83333	04:50	1	14.11.2020 04:50	1	719.4	766.6	100	variable wind direction	1		Fog		No Significant Clouds	3.2	1
																					1900-11-14	14.11.2020	4.33333	04:20	1	14.11.2020 04:20	1	720.1	767.3	100	Wind blowing from the east-southeast	1				No Significant Clouds	6	1
																					1900-11-14	14.11.2020	3.83333	03:50	1	14.11.2020 03:50	2	720.2	767.3	100	variable wind direction	1		Mist		No Significant Clouds	4.2	2
																					1900-11-14	14.11.2020	3.33333	03:20	1	14.11.2020 03:20	2	720.2	767.3	100	variable wind direction	1				No Significant Clouds	5	2
																					1900-11-14	14.11.2020	2.83333	02:50	1	14.11.2020 02:50	3	720.4	767.3	100	variable wind direction	1				No Significant Clouds	6	3
																					1900-11-14	14.11.2020	2.33333	02:20	1	14.11.2020 02:20	3	720.4	767.3	100	variable wind direction	1				No Significant Clouds	5	3
																					1900-11-14	14.11.2020	1.83333	01:50	1	14.11.2020 01:50	3	720.4	767.3	100	variable wind direction	1				No Significant Clouds	6	3
																					1900-11-14	14.11.2020	1.33333	01:20	1	14.11.2020 01:20	3	720.4	767.3	100	variable wind direction	1				Few clouds (10-30%) 2550 m	10.0 and more	3
																					1900-11-14	14.11.2020	0.833333	00:50	1	14.11.2020 00:50	4	720.6	767.3	100	variable wind direction	1				Broken clouds (60-90%) 2400 m	5	4
																					1900-11-14	14.11.2020	0.333333	00:20	1	14.11.2020 00:20	5	720.7	767.3	100	variable wind direction	1				Broken clouds (60-90%) 2400 m	10.0 and more	5
																					1900-11-13	13.11.2020	23.8333	23:50	1	13.11.2020 23:50	4	720.6	767.3	100	variable wind direction	1				Scattered clouds (40-50%) 2250 m	10.0 and more	4
																					1900-11-13	13.11.2020	23.3333	23:20	1	13.11.2020 23:20	4	720.6	767.3	100	variable wind direction	1				Few clouds (10-30%) 2400 m	9	4
																					1900-11-13	13.11.2020	22.8333	22:50	1	13.11.2020 22:50	4	720.6	767.3	100	variable wind direction	1		Fog		No Significant Clouds	5	4
																					1900-11-13	13.11.2020	22.3333	22:20	1	13.11.2020 22:20	4	720.6	767.3	100	variable wind direction	1		Fog		No Significant Clouds	4.5	4
																					1900-11-13	13.11.2020	21.8333	21:50	1	13.11.2020 21:50	4	720.6	767.3	100	variable wind direction	1		Fog		No Significant Clouds	7	4
																					1900-11-13	13.11.2020	21.3333	21:20	1	13.11.2020 21:20	4	720.6	767.3	100	Calm, no wind	0		Mist		Few clouds (10-30%) 2400 m	4.3	4
																					1900-11-13	13.11.2020	20.8333	20:50	1	13.11.2020 20:50	5	720.7	767.3	100	variable wind direction	1		Mist		No Significant Clouds	4.4	5
																					1900-11-13	13.11.2020	20.3333	20:20	1	13.11.2020 20:20	6	720.2	766.6	100	variable wind direction	1				No Significant Clouds	10.0 and more	6
																					1900-11-13	13.11.2020	19.8333	19:50	1	13.11.2020 19:50	6	720.2	766.6	100	Calm, no wind	0				No Significant Clouds	10.0 and more	6
																					1900-11-13	13.11.2020	19.3333	19:20	1	13.11.2020 19:20	7	720.4	766.6	100	Wind blowing from the west	1				Scattered clouds (40-50%) 2400 m	10.0 and more	7
																					1900-11-13	13.11.2020	18.8333	18:50	1	13.11.2020 18:50	6	720.2	766.6	100	Calm, no wind	0				Broken clouds (60-90%) 2400 m	10.0 and more	6
																					1900-11-13	13.11.2020	18.3333	18:20	1	13.11.2020 18:20	7	720.4	766.6	100	variable wind direction	1				Broken clouds (60-90%) 2400 m	10.0 and more	7
																					1900-11-13	13.11.2020	17.8333	17:50	1	13.11.2020 17:50	8	720.5	766.6	93	Calm, no wind	0				Few clouds (10-30%) 2250 m	10.0 and more	7
																					1900-11-13	13.11.2020	17.3333	17:20	1	13.11.2020 17:20	8	720.5	766.6	93	Calm, no wind	0				Few clouds (10-30%) 2400 m	10.0 and more	7
																					1900-11-13	13.11.2020	16.8333	16:50	1	13.11.2020 16:50	10	720.1	765.8	82	Calm, no wind	0				Few clouds (10-30%) 2250 m	10.0 and more	7
																					1900-11-13	13.11.2020	16.3333	16:20	1	13.11.2020 16:20	11	720.3	765.8	77	Calm, no wind	0				Few clouds (10-30%) 2250 m	10.0 and more	7
																					1900-11-13	13.11.2020	15.8333	15:50	1	13.11.2020 15:50	12	720.4	765.8	67	Wind blowing from the south-west	1				Few clouds (10-30%) 2400 m	10.0 and more	6
																					1900-11-13	13.11.2020	15.3333	15:20	1	13.11.2020 15:20	14	720.7	765.8	59	variable wind direction	2				Scattered clouds (40-50%) 2400 m	10.0 and more	6
																					1900-11-13	13.11.2020	14.8333	14:50	1	13.11.2020 14:50	14	720.7	765.8	59	variable wind direction	1				Scattered clouds (40-50%) 2400 m	10.0 and more	6
																					1900-11-13	13.11.2020	14.3333	14:20	1	13.11.2020 14:20	13	720.6	765.8	63	Wind blowing from the north-west	2				Scattered clouds (40-50%) 2250 m	10.0 and more	6
																					1900-11-13	13.11.2020	13.8333	13:50	1	13.11.2020 13:50	14	720.7	765.8	59	Wind blowing from the north-west	2				Few clouds (10-30%) 2250 m	10.0 and more	6
																					1900-11-13	13.11.2020	13.3333	13:20	1	13.11.2020 13:20	13	721.3	766.6	67	Wind blowing from the west	2				No Significant Clouds	10.0 and more	7
																					1900-11-13	13.11.2020	12.8333	12:50	1	13.11.2020 12:50	13	721.3	766.6	63	variable wind direction	1				No Significant Clouds	10.0 and more	6
																					1900-11-13	13.11.2020	12.3333	12:20	1	13.11.2020 12:20	11	721.7	767.3	67	variable wind direction	1				Scattered clouds (40-50%) 2100 m	10.0 and more	5
																					1900-11-13	13.11.2020	11.8333	11:50	1	13.11.2020 11:50	10	721.5	767.3	71	variable wind direction	1				Broken clouds (60-90%) 2250 m	10.0 and more	5
																					1900-11-13	13.11.2020	11.3333	11:20	1	13.11.2020 11:20	9	721.4	767.3	76	Calm, no wind	0				Broken clouds (60-90%) 2250 m	10.0 and more	5
																					1900-11-13	13.11.2020	10.8333	10:50	1	13.11.2020 10:50	8	721.2	767.3	82	Calm, no wind	0				Broken clouds (60-90%) 2250 m	10.0 and more	5
																					1900-11-13	13.11.2020	10.3333	10:20	1	13.11.2020 10:20	7	721	767.3	93	variable wind direction	1				Broken clouds (60-90%) 2100 m	10.0 and more	6
																					1900-11-13	13.11.2020	9.83333	09:50	1	13.11.2020 09:50	7	721	767.3	87	Wind blowing from the north-west	2				Broken clouds (60-90%) 2100 m	10.0 and more	5
																					1900-11-13	13.11.2020	9.33333	09:20	1	13.11.2020 09:20	6	720.9	767.3	93	variable wind direction	1				Broken clouds (60-90%) 2100 m	10.0 and more	5
																					1900-11-13	13.11.2020	8.83333	08:50	1	13.11.2020 08:50	5	720.7	767.3	100	variable wind direction	2				Broken clouds (60-90%) 2100 m	10.0 and more	5
																					1900-11-13	13.11.2020	8.33333	08:20	1	13.11.2020 08:20	3	720.4	767.3	100	Calm, no wind	0				Broken clouds (60-90%) 2250 m	10.0 and more	3
																					1900-11-13	13.11.2020	7.83333	07:50	1	13.11.2020 07:50	2	720.2	767.3	100	variable wind direction	1				Scattered clouds (40-50%) 2100 m	10.0 and more	2
																					1900-11-13	13.11.2020	7.33333	07:20	1	13.11.2020 07:20	2	720.2	767.3	100	variable wind direction	1				Broken clouds (60-90%) 2100 m	10.0 and more	2
																					1900-11-13	13.11.2020	6.83333	06:50	1	13.11.2020 06:50	2	720.2	767.3	100	variable wind direction	1				Scattered clouds (40-50%) 2100 m	10.0 and more	2
																					1900-11-13	13.11.2020	6.33333	06:20	1	13.11.2020 06:20	2	720.2	767.3	100	variable wind direction	1				No Significant Clouds	10.0 and more	2
																					1900-11-13	13.11.2020	5.83333	05:50	1	13.11.2020 05:50	2	720.2	767.3	100	variable wind direction	1				No Significant Clouds	10.0 and more	2
																					1900-11-13	13.11.2020	5.33333	05:20	1	13.11.2020 05:20	2	720.2	767.3	100	variable wind direction	1				No Significant Clouds	10.0 and more	2
																					1900-11-13	13.11.2020	4.83333	04:50	1	13.11.2020 04:50	2	719.6	766.6	100	Wind blowing from the south-east	2				No Significant Clouds	10.0 and more	2
																					1900-11-13	13.11.2020	4.33333	04:20	1	13.11.2020 04:20	1	719.4	766.6	100	Wind blowing from the south-east	2				No Significant Clouds	10.0 and more	1
																					1900-11-13	13.11.2020	3.83333	03:50	1	13.11.2020 03:50	1	720.1	767.3	100	variable wind direction	1				No Significant Clouds	10.0 and more	1
																					1900-11-13	13.11.2020	3.33333	03:20	1	13.11.2020 03:20	2	720.2	767.3	100	variable wind direction	1				No Significant Clouds	10.0 and more	2
																					1900-11-13	13.11.2020	2.83333	02:50	1	13.11.2020 02:50	3	720.4	767.3	100	Calm, no wind	0				No Significant Clouds	10.0 and more	3
																					1900-11-13	13.11.2020	2.33333	02:20	1	13.11.2020 02:20	3	720.4	767.3	100	variable wind direction	1				No Significant Clouds	10.0 and more	3
																					1900-11-13	13.11.2020	1.83333	01:50	1	13.11.2020 01:50	3	720.4	767.3	100	variable wind direction	1				No Significant Clouds	10.0 and more	3
																					1900-11-13	13.11.2020	1.33333	01:20	1	13.11.2020 01:20	3	720.4	767.3	100	variable wind direction	1				No Significant Clouds	10.0 and more	3
																					1900-11-13	13.11.2020	0.833333	00:50	1	13.11.2020 00:50	4	720.6	767.3	100	variable wind direction	1				No Significant Clouds	10.0 and more	4
																					1900-11-12	12.11.2020	23.8333	23:50	1	12.11.2020 23:50	4	720.6	767.3	100	variable wind direction	1				No Significant Clouds	10.0 and more	4
																					1900-11-12	12.11.2020	23.3333	23:20	1	12.11.2020 23:20	4	720.6	767.3	100	variable wind direction	1				No Significant Clouds	10.0 and more	4
																					1900-11-12	12.11.2020	22.8333	22:50	1	12.11.2020 22:50	4	720.6	767.3	100	variable wind direction	1				No Significant Clouds	10.0 and more	4
																					1900-11-12	12.11.2020	22.3333	22:20	1	12.11.2020 22:20	5	720.7	767.3	100	Wind blowing from the south-east	2				No Significant Clouds	10.0 and more	5
																					1900-11-12	12.11.2020	21.8333	21:50	1	12.11.2020 21:50	5	720.7	767.3	100	variable wind direction	1				No Significant Clouds	10.0 and more	5
																					1900-11-12	12.11.2020	21.3333	21:20	1	12.11.2020 21:20	5	720.7	767.3	100	Wind blowing from the south-southeast	2				No Significant Clouds	10.0 and more	5
																					1900-11-12	12.11.2020	20.8333	20:50	1	12.11.2020 20:50	6	720.2	766.6	100	Wind blowing from the east	2				No Significant Clouds	10.0 and more	6
																					1900-11-12	12.11.2020	20.3333	20:20	1	12.11.2020 20:20	6	720.2	766.6	100	Wind blowing from the east	3				Few clouds (10-30%) 2100 m	10.0 and more	6
																					1900-11-12	12.11.2020	19.8333	19:50	1	12.11.2020 19:50	8	721.2	767.3	87	Wind blowing from the east-southeast	3				Broken clouds (60-90%) 2250 m	10.0 and more	6
																					1900-11-12	12.11.2020	19.3333	19:20	1	12.11.2020 19:20	9	721.4	767.3	87	Wind blowing from the east-southeast	3				Broken clouds (60-90%) 2250 m	10.0 and more	7
																					1900-11-12	12.11.2020	18.8333	18:50	1	12.11.2020 18:50	8	721.2	767.3	87	variable wind direction	1				Few clouds (10-30%) 2100 m	10.0 and more	6
																					1900-11-12	12.11.2020	18.3333	18:20	1	12.11.2020 18:20	9	720.7	766.6	82	variable wind direction	1				Few clouds (10-30%) 2100 m	10.0 and more	6
																					1900-11-12	12.11.2020	17.8333	17:50	1	12.11.2020 17:50	10	720.9	766.6	82	variable wind direction	1				No Significant Clouds	10.0 and more	7
																					1900-11-12	12.11.2020	17.3333	17:20	1	12.11.2020 17:20	13	721.3	766.6	67	variable wind direction	2				Scattered clouds (40-50%) 2400 m	10.0 and more	7
																					1900-11-12	12.11.2020	16.8333	16:50	1	12.11.2020 16:50	13	721.3	766.6	67	Wind blowing from the south-east	2				Broken clouds (60-90%) 2400 m	10.0 and more	7
																					1900-11-12	12.11.2020	16.3333	16:20	1	12.11.2020 16:20	14	721.5	766.6	67	variable wind direction	2				Broken clouds (60-90%) 2400 m	10.0 and more	8
																					1900-11-12	12.11.2020	15.8333	15:50	1	12.11.2020 15:50	15	721.6	766.6	59	variable wind direction	2				Scattered clouds (40-50%) 2400 m	10.0 and more	7
																					1900-11-12	12.11.2020	15.3333	15:20	1	12.11.2020 15:20	15	721.6	766.6	51	variable wind direction	2				Scattered clouds (40-50%) 2250 m	10.0 and more	5
																					1900-11-12	12.11.2020	14.8333	14:50	1	12.11.2020 14:50	15	721.6	766.6	55	variable wind direction	2				Few clouds (10-30%) 2250 m	10.0 and more	6
																					1900-11-12	12.11.2020	14.3333	14:20	1	12.11.2020 14:20	15	721.6	766.6	63	Wind blowing from the north-west	2				Scattered clouds (40-50%) 2400 m	10.0 and more	8
																					1900-11-12	12.11.2020	13.8333	13:50	1	12.11.2020 13:50	15	721.6	766.6	63	variable wind direction	1				No Significant Clouds	10.0 and more	8
																					1900-11-12	12.11.2020	13.3333	13:20	1	12.11.2020 13:20	14	721.5	766.6	63	variable wind direction	1				No Significant Clouds	10.0 and more	7
																					1900-11-12	12.11.2020	12.8333	12:50	1	12.11.2020 12:50	14	722.1	767.3	63	variable wind direction	1				No Significant Clouds	10.0 and more	7
																					1900-11-12	12.11.2020	12.3333	12:20	1	12.11.2020 12:20	13	722	767.3	67	variable wind direction	1				No Significant Clouds	10.0 and more	7
																					1900-11-12	12.11.2020	11.8333	11:50	1	12.11.2020 11:50	12	721.8	767.3	72	variable wind direction	2				No Significant Clouds	10.0 and more	7
																					1900-11-12	12.11.2020	11.3333	11:20	1	12.11.2020 11:20	11	722.4	768.1	72	Wind blowing from the south-southeast	2				No Significant Clouds	10.0 and more	6
																					1900-11-12	12.11.2020	10.8333	10:50	1	12.11.2020 10:50	10	722.3	768.1	76	Wind blowing from the south-east	2				No Significant Clouds	10.0 and more	6
																					1900-11-12	12.11.2020	10.3333	10:20	1	12.11.2020 10:20	9	722.1	768.1	82	Wind blowing from the south-east	2				No Significant Clouds	10.0 and more	6
																					1900-11-12	12.11.2020	9.83333	09:50	1	12.11.2020 09:50	8	721.9	768.1	87	Wind blowing from the east	2				No Significant Clouds	10.0 and more	6
																					1900-11-12	12.11.2020	9.33333	09:20	1	12.11.2020 09:20	6	721.6	768.1	100	Wind blowing from the east	2				No Significant Clouds	10.0 and more	6
																					1900-11-12	12.11.2020	8.83333	08:50	1	12.11.2020 08:50	5	721.5	768.1	100	Wind blowing from the east	3				Scattered clouds (40-50%) 3900 m	10.0 and more	5
																					1900-11-12	12.11.2020	8.33333	08:20	1	12.11.2020 08:20	6	720.9	767.3	93	Wind blowing from the east	3				Few clouds (10-30%) 3600 m	10.0 and more	5
																					1900-11-12	12.11.2020	7.83333	07:50	1	12.11.2020 07:50	6	720.9	767.3	93	Wind blowing from the east-southeast	2				Few clouds (10-30%) 3600 m	10.0 and more	5
																					1900-11-12	12.11.2020	7.33333	07:20	1	12.11.2020 07:20	5	720.7	767.3	100	Wind blowing from the east	3				No Significant Clouds	10.0 and more	5
																					1900-11-12	12.11.2020	6.83333	06:50	1	12.11.2020 06:50	6	720.9	767.3	93	Wind blowing from the east-southeast	3				Broken clouds (60-90%) 4200 m	10.0 and more	5
																					1900-11-12	12.11.2020	6.33333	06:20	1	12.11.2020 06:20	6	720.9	767.3	100	Wind blowing from the east-northeast	2				No Significant Clouds	10.0 and more	6
																					1900-11-12	12.11.2020	5.83333	05:50	1	12.11.2020 05:50	6	720.2	766.6	93	Wind blowing from the east-southeast	4				No Significant Clouds	10.0 and more	5
																					1900-11-12	12.11.2020	5.33333	05:20	1	12.11.2020 05:20	7	720.4	766.6	93	Wind blowing from the south-east	4				Overcast (100%) 600 m	10.0 and more	6
																					1900-11-12	12.11.2020	4.83333	04:50	1	12.11.2020 04:50	7	720.4	766.6	93	Wind blowing from the south-east	4				Overcast (100%) 570 m	10.0 and more	6
																					1900-11-12	12.11.2020	4.33333	04:20	1	12.11.2020 04:20	8	720.5	766.6	87	Wind blowing from the south-southeast	3				Broken clouds (60-90%) 540 m	10.0 and more	6
																					1900-11-12	12.11.2020	3.83333	03:50	1	12.11.2020 03:50	8	720.5	766.6	93	Wind blowing from the south-southeast	4				Broken clouds (60-90%) 480 m	10.0 and more	7
																					1900-11-12	12.11.2020	3.33333	03:20	1	12.11.2020 03:20	8	720.5	766.6	93	Wind blowing from the south-east	3				Overcast (100%) 480 m	10.0 and more	7
																					1900-11-12	12.11.2020	2.83333	02:50	1	12.11.2020 02:50	8	720.5	766.6	93	Wind blowing from the south-east	3				Overcast (100%) 480 m	10.0 and more	7
																					1900-11-12	12.11.2020	2.33333	02:20	1	12.11.2020 02:20	9	721.4	767.3	87	Wind blowing from the south-southeast	3				Overcast (100%) 510 m	10.0 and more	7
																					1900-11-12	12.11.2020	1.83333	01:50	1	12.11.2020 01:50	9	721.4	767.3	87	Wind blowing from the south-southeast	3				Overcast (100%) 540 m	10.0 and more	7
																					1900-11-12	12.11.2020	1.33333	01:20	1	12.11.2020 01:20	9	721.4	767.3	87	Wind blowing from the south-east	3				Overcast (100%) 540 m	10.0 and more	7
																					1900-11-12	12.11.2020	0.833333	00:50	1	12.11.2020 00:50	9	721.4	767.3	87	Wind blowing from the east-southeast	2				Overcast (100%) 540 m	10.0 and more	7
																					1900-11-12	12.11.2020	0.333333	00:20	1	12.11.2020 00:20	9	721.4	767.3	87	Wind blowing from the east-southeast	2				Overcast (100%) 570 m	10.0 and more	7
																					1900-11-11	11.11.2020	23.8333	23:50	1	11.11.2020 23:50	9	721.4	767.3	87	Wind blowing from the south-east	2				Overcast (100%) 570 m	10.0 and more	7
																					1900-11-11	11.11.2020	23.3333	23:20	1	11.11.2020 23:20	9	721.4	767.3	87	Wind blowing from the south	2				Overcast (100%) 570 m	10.0 and more	7
																					1900-11-11	11.11.2020	22.8333	22:50	1	11.11.2020 22:50	9	721.4	767.3	87	Wind blowing from the west	3				Overcast (100%) 510 m	10.0 and more	7
																					1900-11-11	11.11.2020	22.3333	22:20	1	11.11.2020 22:20	9	721.4	767.3	87	Wind blowing from the west	3				Overcast (100%) 570 m	10.0 and more	7
																					1900-11-11	11.11.2020	21.8333	21:50	1	11.11.2020 21:50	9	721.4	767.3	87	Wind blowing from the west	3				Overcast (100%) 600 m	10.0 and more	7
																					1900-11-11	11.11.2020	21.3333	21:20	1	11.11.2020 21:20	9	721.4	767.3	87	variable wind direction	1				Overcast (100%) 600 m	10.0 and more	7
																					1900-11-11	11.11.2020	20.8333	20:50	1	11.11.2020 20:50	9	721.4	767.3	87	variable wind direction	2				Overcast (100%) 570 m	10.0 and more	7
																					1900-11-11	11.11.2020	20.3333	20:20	1	11.11.2020 20:20	9	721.4	767.3	87	variable wind direction	1				Overcast (100%) 600 m	10.0 and more	7
																					1900-11-11	11.11.2020	19.8333	19:50	1	11.11.2020 19:50	9	721.4	767.3	82	variable wind direction	1				Overcast (100%) 600 m	10.0 and more	6
																					1900-11-11	11.11.2020	19.3333	19:20	1	11.11.2020 19:20	9	721.4	767.3	87	variable wind direction	1				Overcast (100%) 600 m	10.0 and more	7
																					1900-11-11	11.11.2020	18.8333	18:50	1	11.11.2020 18:50	9	721.4	767.3	87	Wind blowing from the north-west	2				Overcast (100%) 600 m	10.0 and more	7
																					1900-11-11	11.11.2020	18.3333	18:20	1	11.11.2020 18:20	9	721.4	767.3	94	Wind blowing from the north-west	2				Overcast (100%) 570 m	10.0 and more	8
																					1900-11-11	11.11.2020	17.8333	17:50	1	11.11.2020 17:50	10	721.5	767.3	82	Wind blowing from the west	2				Overcast (100%) 600 m	10.0 and more	7
																					1900-11-11	11.11.2020	17.3333	17:20	1	11.11.2020 17:20	10	721.5	767.3	82	Wind blowing from the south-west	2				Overcast (100%) 540 m	10.0 and more	7
																					1900-11-11	11.11.2020	16.8333	16:50	1	11.11.2020 16:50	10	721.5	767.3	88	Wind blowing from the west-northwest	2				Overcast (100%) 570 m	10.0 and more	8
																					1900-11-11	11.11.2020	16.3333	16:20	1	11.11.2020 16:20	10	721.5	767.3	88	Wind blowing from the west-northwest	2				Overcast (100%) 600 m	10.0 and more	8
																					1900-11-11	11.11.2020	15.8333	15:50	1	11.11.2020 15:50	10	721.5	767.3	88	Wind blowing from the west-northwest	3				Overcast (100%) 630 m	10.0 and more	8
																					1900-11-11	11.11.2020	15.3333	15:20	1	11.11.2020 15:20	10	721.5	767.3	88	Wind blowing from the north-west	3				Overcast (100%) 630 m	10.0 and more	8
																					1900-11-11	11.11.2020	14.8333	14:50	1	11.11.2020 14:50	10	721.5	767.3	88	Wind blowing from the north-west	3				Broken clouds (60-90%) 660 m	10.0 and more	8
																					1900-11-11	11.11.2020	14.3333	14:20	1	11.11.2020 14:20	10	721.5	767.3	88	Wind blowing from the north-northwest	2				Broken clouds (60-90%) 630 m	10.0 and more	8
																					1900-11-11	11.11.2020	13.8333	13:50	1	11.11.2020 13:50	10	722.3	768.1	88	Wind blowing from the north-west	3				Few clouds (10-30%) 270 m, broken clouds (60-90%) 660 m	10.0 and more	8
																					1900-11-11	11.11.2020	13.3333	13:20	1	11.11.2020 13:20	10	722.3	768.1	88	Wind blowing from the west-northwest	2				Scattered clouds (40-50%) 240 m, broken clouds (60-90%) 720 m	10.0 and more	8
																					1900-11-11	11.11.2020	12.8333	12:50	1	11.11.2020 12:50	9	722.1	768.1	94	variable wind direction	2				Scattered clouds (40-50%) 240 m, broken clouds (60-90%) 630 m	6	8
																					1900-11-11	11.11.2020	12.3333	12:20	1	11.11.2020 12:20	9	722.9	768.9	87	variable wind direction	1				Scattered clouds (40-50%) 180 m, broken clouds (60-90%) 630 m	6	7
																					1900-11-11	11.11.2020	11.8333	11:50	1	11.11.2020 11:50	8	722.7	768.9	100	variable wind direction	1				Broken clouds (60-90%) 180 m, broken clouds (60-90%) 630 m	6	8
																					1900-11-11	11.11.2020	11.3333	11:20	1	11.11.2020 11:20	8	722.7	768.9	100	variable wind direction	1				Broken clouds (60-90%) 180 m	6	8
																					1900-11-11	11.11.2020	10.8333	10:50	1	11.11.2020 10:50	7	723.2	769.6	100	Wind blowing from the south-east	2		Mist		Broken clouds (60-90%) 180 m	4	7
																					1900-11-11	11.11.2020	10.3333	10:20	1	11.11.2020 10:20	7	723.2	769.6	100	Wind blowing from the south-east	2		Mist		Overcast (100%) 120 m	3	7
																					1900-11-11	11.11.2020	9.83333	09:50	1	11.11.2020 09:50	6	723	769.6	100	Wind blowing from the east-southeast	2				Overcast (100%) 90 m	2	6
																					1900-11-11	11.11.2020	9.33333	09:20	1	11.11.2020 09:20	6	723	769.6	100	variable wind direction	2		Mist		Overcast (100%) 120 m	1.5	6
																					1900-11-11	11.11.2020	8.83333	08:50	1	11.11.2020 08:50	6	723	769.6	100	Wind blowing from the east-southeast	3		Mist		Scattered clouds (40-50%) 60 m, scattered clouds (40-50%) 120 m, broken clouds (60-90%) 240 m	2	6
																					1900-11-11	11.11.2020	8.33333	08:20	1	11.11.2020 08:20	6	723	769.6	100	Wind blowing from the south-east	3				Scattered clouds (40-50%) 60 m, scattered clouds (40-50%) 120 m, broken clouds (60-90%) 240 m	3.5	6
																					1900-11-11	11.11.2020	7.83333	07:50	1	11.11.2020 07:50	6	723	769.6	100	Wind blowing from the south-southeast	2		Mist		Few clouds (10-30%) 60 m, scattered clouds (40-50%) 120 m, broken clouds (60-90%) 240 m	2.8	6
																					1900-11-11	11.11.2020	7.33333	07:20	1	11.11.2020 07:20	6	723	769.6	100	Wind blowing from the south-southeast	3		Mist		Few clouds (10-30%) 60 m, scattered clouds (40-50%) 90 m, broken clouds (60-90%) 270 m	2.7	6
																					1900-11-11	11.11.2020	6.83333	06:50	1	11.11.2020 06:50	6	723	769.6	100	Wind blowing from the east	2		Mist		Few clouds (10-30%) 60 m, scattered clouds (40-50%) 120 m, broken clouds (60-90%) 270 m	3	6
																					1900-11-11	11.11.2020	6.33333	06:20	1	11.11.2020 06:20	6	723	769.6	100	Wind blowing from the east	2		Mist		Few clouds (10-30%) 60 m, scattered clouds (40-50%) 120 m, broken clouds (60-90%) 240 m	3	6
																					1900-11-11	11.11.2020	5.83333	05:50	1	11.11.2020 05:50	6	723.8	770.4	100	Wind blowing from the east	1		Mist		Scattered clouds (40-50%) 60 m, scattered clouds (40-50%) 90 m	3.9	6
																					1900-11-11	11.11.2020	5.33333	05:20	1	11.11.2020 05:20	6	723.8	770.4	100	Wind blowing from the south-east	1				Scattered clouds (40-50%) 60 m, scattered clouds (40-50%) 120 m	6	6
																					1900-11-11	11.11.2020	4.83333	04:50	1	11.11.2020 04:50	5	723.6	770.4	100	variable wind direction	1		Fog		Few clouds (10-30%) 60 m	2.9	5
																					1900-11-11	11.11.2020	4.33333	04:20	1	11.11.2020 04:20	5	723.6	770.4	100	variable wind direction	1		Fog		Vertical visibility 30 m	0.3	5
																					1900-11-11	11.11.2020	3.83333	03:50	1	11.11.2020 03:50	5	723.6	770.4	100	Wind blowing from the west	1		Fog		Vertical visibility 30 m	0.4	5
																					1900-11-11	11.11.2020	3.33333	03:20	1	11.11.2020 03:20	5	723.6	770.4	100	Wind blowing from the west-northwest	1		Fog		Vertical visibility 30 m	0.3	5
																					1900-11-11	11.11.2020	2.83333	02:50	1	11.11.2020 02:50	6	724.4	771.1	100	variable wind direction	2		Fog		Vertical visibility 30 m	0.4	6
																					1900-11-11	11.11.2020	2.33333	02:20	1	11.11.2020 02:20	6	724.4	771.1	100	Wind blowing from the south-west	2		Fog		Vertical visibility 60 m	0.5	6
																					1900-11-11	11.11.2020	1.83333	01:50	1	11.11.2020 01:50	5	723.6	770.4	100	variable wind direction	1		Fog		Vertical visibility 30 m	0.2	5
																					1900-11-11	11.11.2020	1.33333	01:20	1	11.11.2020 01:20	6	723.8	770.4	100	Wind blowing from the east-southeast	1		Fog		Vertical visibility 30 m	0.2	6
																					1900-11-11	11.11.2020	0.833333	00:50	1	11.11.2020 00:50	5	723.6	770.4	100	variable wind direction	1		Fog		Vertical visibility 30 m	0.3	5
																					1900-11-11	11.11.2020	0.333333	00:20	1	11.11.2020 00:20	6	723.8	770.4	100	variable wind direction	1		Fog		Vertical visibility 30 m	0.2	6
																					1900-11-10	10.11.2020	23.8333	23:50	1	10.11.2020 23:50	6	723.8	770.4	100	variable wind direction	1		Fog		Vertical visibility 30 m	0.2	6
																					1900-11-10	10.11.2020	23.3333	23:20	1	10.11.2020 23:20	6	723.8	770.4	100	variable wind direction	1		Fog		Vertical visibility 30 m	0.2	6
																					1900-11-10	10.11.2020	22.8333	22:50	1	10.11.2020 22:50	6	723.8	770.4	100	variable wind direction	1		Fog		Vertical visibility 30 m	0.3	6
																					1900-11-10	10.11.2020	22.3333	22:20	1	10.11.2020 22:20	6	723.8	770.4	100	variable wind direction	1		Fog		Vertical visibility 30 m	0.4	6
																					1900-11-10	10.11.2020	21.8333	21:50	1	10.11.2020 21:50	6	723.8	770.4	100	variable wind direction	1		Fog		Vertical visibility 30 m	0.4	6
																					1900-11-10	10.11.2020	21.3333	21:20	1	10.11.2020 21:20	7	724	770.4	100	Wind blowing from the north-west	2		Fog		Few clouds (10-30%) 60 m	0.7	7
																					1900-11-10	10.11.2020	20.8333	20:50	1	10.11.2020 20:50	7	724	770.4	100	Wind blowing from the north-northwest	2		Fog		Vertical visibility 60 m	0.7	7
																					1900-11-10	10.11.2020	20.3333	20:20	1	10.11.2020 20:20	7	724	770.4	100	Wind blowing from the north-northwest	2		Fog		Vertical visibility 30 m	0.3	7
																					1900-11-10	10.11.2020	19.8333	19:50	1	10.11.2020 19:50	7	724	770.4	100	variable wind direction	1		Fog		Vertical visibility 30 m	0.2	7
																					1900-11-10	10.11.2020	19.3333	19:20	1	10.11.2020 19:20	7	724	770.4	100	variable wind direction	1		Fog		Vertical visibility 30 m	0.3	7
																					1900-11-10	10.11.2020	18.8333	18:50	1	10.11.2020 18:50	7	724	770.4	100	variable wind direction	1		Fog		Vertical visibility 60 m	0.5	7
																					1900-11-10	10.11.2020	18.3333	18:20	1	10.11.2020 18:20	8	724.1	770.4	100	Wind blowing from the west-northwest	3		Mist		Overcast (100%) 60 m	1.8	8
																					1900-11-10	10.11.2020	17.8333	17:50	1	10.11.2020 17:50	8	723.4	769.6	100	Wind blowing from the north-northwest	2		Mist		Overcast (100%) 90 m	1.5	8
																					1900-11-10	10.11.2020	17.3333	17:20	1	10.11.2020 17:20	8	723.4	769.6	100	Wind blowing from the north-northwest	3		Mist		Overcast (100%) 90 m	2	8
																					1900-11-10	10.11.2020	16.8333	16:50	1	10.11.2020 16:50	9	723.5	769.6	94	Wind blowing from the north-northwest	3				No Significant Clouds	6	8
																					1900-11-10	10.11.2020	16.3333	16:20	1	10.11.2020 16:20	9	723.5	769.6	94	Wind blowing from the north-northwest	3				No Significant Clouds	10.0 and more	8
																					1900-11-10	10.11.2020	15.8333	15:50	1	10.11.2020 15:50	10	723.7	769.6	88	Wind blowing from the north	3				No Significant Clouds	10.0 and more	8
																					1900-11-10	10.11.2020	15.3333	15:20	1	10.11.2020 15:20	11	723.2	768.9	88	Wind blowing from the north-northwest	3				No Significant Clouds	10.0 and more	9
																					1900-11-10	10.11.2020	14.8333	14:50	1	10.11.2020 14:50	12	723.3	768.9	82	Wind blowing from the north-northwest	3				No Significant Clouds	10.0 and more	9
																					1900-11-10	10.11.2020	14.3333	14:20	1	10.11.2020 14:20	12	723.3	768.9	77	Wind blowing from the west-northwest	4				No Significant Clouds	10.0 and more	8
																					1900-11-10	10.11.2020	13.8333	13:50	1	10.11.2020 13:50	11	723.8	769.6	82	Wind blowing from the north-west	4				No Significant Clouds	10.0 and more	8
																					1900-11-10	10.11.2020	13.3333	13:20	1	10.11.2020 13:20	11	723.8	769.6	82	Wind blowing from the north-west	2				No Significant Clouds	10.0 and more	8
																					1900-11-10	10.11.2020	12.8333	12:50	1	10.11.2020 12:50	10	723.7	769.6	88	Wind blowing from the north-west	3				No Significant Clouds	10.0 and more	8
																					1900-11-10	10.11.2020	12.3333	12:20	1	10.11.2020 12:20	10	723.7	769.6	82	Wind blowing from the north-west	3				No Significant Clouds	10.0 and more	7
																					1900-11-10	10.11.2020	11.8333	11:50	1	10.11.2020 11:50	8	723.4	769.6	100	variable wind direction	1				Few clouds (10-30%) 150 m	10.0 and more	8
																					1900-11-10	10.11.2020	11.3333	11:20	1	10.11.2020 11:20	7	723.2	769.6	100	variable wind direction	1				Scattered clouds (40-50%) 120 m	10.0 and more	7
																					1900-11-10	10.11.2020	10.8333	10:50	1	10.11.2020 10:50	6	723	769.6	100	variable wind direction	1				Broken clouds (60-90%) 120 m	6	6
																					1900-11-10	10.11.2020	10.3333	10:20	1	10.11.2020 10:20	5	722.9	769.6	100	Wind blowing from the north-west	2		Patches fog, mist		Overcast (100%) 120 m	3	5
																					1900-11-10	10.11.2020	9.83333	09:50	1	10.11.2020 09:50	4	722.7	769.6	100	Wind blowing from the north-west	2		Fog		Vertical visibility 30 m	0.4	4
																					1900-11-10	10.11.2020	9.33333	09:20	1	10.11.2020 09:20	4	722.7	769.6	100	variable wind direction	1		Fog		Vertical visibility 30 m	0.2	4
																					1900-11-10	10.11.2020	8.83333	08:50	1	10.11.2020 08:50	3	722.5	769.6	100	variable wind direction	1		Fog		Vertical visibility 30 m	0.2	3
																					1900-11-10	10.11.2020	8.33333	08:20	1	10.11.2020 08:20	3	722.5	769.6	100	variable wind direction	1		Fog		Vertical visibility 30 m	0.2	3
																					1900-11-10	10.11.2020	7.83333	07:50	1	10.11.2020 07:50	3	722.5	769.6	100	Calm, no wind	0		Fog		<span class="h_0" style="display: inline;">Vertical visibility less than 30 m</span><span class="h_1" style="display: none;">Vertical visibility less than 984 feet</span>	0.2	3
																					1900-11-10	10.11.2020	7.33333	07:20	1	10.11.2020 07:20	3	722.5	769.6	100	Wind blowing from the south	1		Fog		<span class="h_0" style="display: inline;">Vertical visibility less than 30 m</span><span class="h_1" style="display: none;">Vertical visibility less than 984 feet</span>	0.1	3
																					1900-11-10	10.11.2020	6.83333	06:50	1	10.11.2020 06:50	3	721.9	768.9	100	Wind blowing from the south	1		Fog		Vertical visibility 30 m	0.2	3
																					1900-11-10	10.11.2020	6.33333	06:20	1	10.11.2020 06:20	3	721.9	768.9	100	Wind blowing from the south-southeast	1		Fog		Vertical visibility 30 m	0.2	3
																					1900-11-10	10.11.2020	5.83333	05:50	1	10.11.2020 05:50	3	721.9	768.9	100	Wind blowing from the south	1		Fog		Vertical visibility 30 m	0.2	3
																					1900-11-10	10.11.2020	5.33333	05:20	1	10.11.2020 05:20	4	722.1	768.9	100	variable wind direction	1		Fog		<span class="h_0" style="display: inline;">Vertical visibility less than 30 m</span><span class="h_1" style="display: none;">Vertical visibility less than 984 feet</span>	0.2	4
																					1900-11-10	10.11.2020	4.83333	04:50	1	10.11.2020 04:50	4	722.1	768.9	100	variable wind direction	1		Fog		Vertical visibility 30 m	0.2	4
																					1900-11-10	10.11.2020	4.33333	04:20	1	10.11.2020 04:20	4	722.1	768.9	100	Wind blowing from the south-southeast	1		Fog		Vertical visibility 30 m	0.3	4
																					1900-11-10	10.11.2020	3.83333	03:50	1	10.11.2020 03:50	4	722.1	768.9	100	variable wind direction	1		Fog		Vertical visibility 30 m	0.2	4
																					1900-11-10	10.11.2020	3.33333	03:20	1	10.11.2020 03:20	4	722.1	768.9	100	variable wind direction	1		Fog		Vertical visibility 30 m	0.3	4
																					1900-11-10	10.11.2020	2.83333	02:50	1	10.11.2020 02:50	4	722.1	768.9	100	Wind blowing from the east	1		Fog		Vertical visibility 30 m	0.3	4
																					1900-11-10	10.11.2020	2.33333	02:20	1	10.11.2020 02:20	4	722.1	768.9	100	variable wind direction	1		Fog		Vertical visibility 30 m	0.3	4
																					1900-11-10	10.11.2020	1.83333	01:50	1	10.11.2020 01:50	3	721.9	768.9	100	variable wind direction	1		Fog		Vertical visibility 60 m	0.6	3
																					1900-11-10	10.11.2020	1.33333	01:20	1	10.11.2020 01:20	3	721.9	768.9	100	Calm, no wind	0		Fog		Vertical visibility 30 m	0.3	3
																					1900-11-10	10.11.2020	0.833333	00:50	1	10.11.2020 00:50	3	721.9	768.9	100	Calm, no wind	0		Fog		Vertical visibility 30 m	0.2	3
																					1900-11-10	10.11.2020	0.333333	00:20	1	10.11.2020 00:20	3	721.9	768.9	100	variable wind direction	1		Fog		<span class="h_0" style="display: inline;">Vertical visibility less than 30 m</span><span class="h_1" style="display: none;">Vertical visibility less than 984 feet</span>	0.2	3
																					1900-11-09	09.11.2020	23.8333	23:50	1	09.11.2020 23:50	3	721.9	768.9	100	variable wind direction	1		Fog		Vertical visibility 30 m	0.3	3
																					1900-11-09	09.11.2020	23.3333	23:20	1	09.11.2020 23:20	3	721.9	768.9	100	Calm, no wind	0		Fog		<span class="h_0" style="display: inline;">Vertical visibility less than 30 m</span><span class="h_1" style="display: none;">Vertical visibility less than 984 feet</span>	0.1	3
																					1900-11-09	09.11.2020	22.8333	22:50	1	09.11.2020 22:50	4	722.1	768.9	100	variable wind direction	1		Fog		Vertical visibility 30 m	0.4	4
																					1900-11-09	09.11.2020	22.3333	22:20	1	09.11.2020 22:20	4	722.1	768.9	100	variable wind direction	1		Fog		Vertical visibility 30 m	0.2	4
																					1900-11-09	09.11.2020	21.8333	21:50	1	09.11.2020 21:50	4	722.1	768.9	100	variable wind direction	1		Fog		No Significant Clouds	5	4
																					1900-11-09	09.11.2020	21.3333	21:20	1	09.11.2020 21:20	5	722.2	768.9	100	Calm, no wind	0		Fog		Vertical visibility 30 m	0.3	5
																					1900-11-09	09.11.2020	20.8333	20:50	1	09.11.2020 20:50	5	722.2	768.9	100	Wind blowing from the north-northwest	1		Fog		No Significant Clouds	3.6	5
																					1900-11-09	09.11.2020	20.3333	20:20	1	09.11.2020 20:20	6	722.4	768.9	100	Wind blowing from the north-northeast	1		Mist		No Significant Clouds	4.9	6
																					1900-11-09	09.11.2020	19.8333	19:50	1	09.11.2020 19:50	7	721.8	768.1	100	variable wind direction	1				No Significant Clouds	6	7
																					1900-11-09	09.11.2020	19.3333	19:20	1	09.11.2020 19:20	7	721.8	768.1	100	variable wind direction	1				No Significant Clouds	10.0 and more	7
																					1900-11-09	09.11.2020	18.8333	18:50	1	09.11.2020 18:50	8	721.9	768.1	100	Wind blowing from the south-east	1				No Significant Clouds	10.0 and more	8
																					1900-11-09	09.11.2020	18.3333	18:20	1	09.11.2020 18:20	8	721.9	768.1	100	Wind blowing from the east	1				No Significant Clouds	10.0 and more	8
																					1900-11-09	09.11.2020	17.8333	17:50	1	09.11.2020 17:50	9	722.1	768.1	100	variable wind direction	1				No Significant Clouds	10.0 and more	9
																					1900-11-09	09.11.2020	17.3333	17:20	1	09.11.2020 17:20	10	721.5	767.3	94	Wind blowing from the west-northwest	1				No Significant Clouds	10.0 and more	9
																					1900-11-09	09.11.2020	16.8333	16:50	1	09.11.2020 16:50	13	722	767.3	77	Wind blowing from the west-northwest	2				No Significant Clouds	10.0 and more	9
																					1900-11-09	09.11.2020	16.3333	16:20	1	09.11.2020 16:20	14	722.1	767.3	72	Wind blowing from the west	3				No Significant Clouds	10.0 and more	9
																					1900-11-09	09.11.2020	15.8333	15:50	1	09.11.2020 15:50	15	722.3	767.3	72	Wind blowing from the west	3				No Significant Clouds	10.0 and more	10
																					1900-11-09	09.11.2020	15.3333	15:20	1	09.11.2020 15:20	15	722.3	767.3	68	Wind blowing from the west	3				No Significant Clouds	10.0 and more	9
																					1900-11-09	09.11.2020	14.8333	14:50	1	09.11.2020 14:50	16	722.4	767.3	63	Wind blowing from the north-west	3				No Significant Clouds	10.0 and more	9
																					1900-11-09	09.11.2020	14.3333	14:20	1	09.11.2020 14:20	16	722.4	767.3	59	Wind blowing from the north-west	2				No Significant Clouds	10.0 and more	8
																					1900-11-09	09.11.2020	13.8333	13:50	1	09.11.2020 13:50	15	722.3	767.3	68	variable wind direction	1				No Significant Clouds	10.0 and more	9
																					1900-11-09	09.11.2020	13.3333	13:20	1	09.11.2020 13:20	15	723	768.1	63	variable wind direction	1				No Significant Clouds	10.0 and more	8
																					1900-11-09	09.11.2020	12.8333	12:50	1	09.11.2020 12:50	13	722.7	768.1	67	Wind blowing from the south-southwest	1				No Significant Clouds	10.0 and more	7
																					1900-11-09	09.11.2020	12.3333	12:20	1	09.11.2020 12:20	13	722.7	768.1	72	Wind blowing from the south	1				No Significant Clouds	10.0 and more	8
																					1900-11-09	09.11.2020	11.8333	11:50	1	09.11.2020 11:50	12	722.6	768.1	72	variable wind direction	2				No Significant Clouds	10.0 and more	7
																					1900-11-09	09.11.2020	11.3333	11:20	1	09.11.2020 11:20	11	723.2	768.9	77	variable wind direction	1				No Significant Clouds	10.0 and more	7
																					1900-11-09	09.11.2020	10.8333	10:50	1	09.11.2020 10:50	10	723	768.9	88	Wind blowing from the south-east	1				No Significant Clouds	10.0 and more	8
																					1900-11-09	09.11.2020	10.3333	10:20	1	09.11.2020 10:20	7	722.5	768.9	100	Calm, no wind	0				No Significant Clouds	10.0 and more	7
																					1900-11-09	09.11.2020	9.83333	09:50	1	09.11.2020 09:50	6	722.4	768.9	100	Calm, no wind	0		Partial (covering part of the aerodrome) fog		Few clouds (10-30%) 30 m	10.0 and more	6
																					1900-11-09	09.11.2020	9.33333	09:20	1	09.11.2020 09:20	4	722.1	768.9	100	Calm, no wind	0		Partial (covering part of the aerodrome) fog		Few clouds (10-30%) 30 m	8	4
																					1900-11-09	09.11.2020	8.83333	08:50	1	09.11.2020 08:50	4	722.1	768.9	100	Calm, no wind	0		Partial (covering part of the aerodrome) fog, mist		No Significant Clouds	3	4
																					1900-11-09	09.11.2020	8.33333	08:20	1	09.11.2020 08:20	2	721.7	768.9	100	Calm, no wind	0		Fog		Vertical visibility 30 m	0.3	2
																					1900-11-09	09.11.2020	7.83333	07:50	1	09.11.2020 07:50	2	721.7	768.9	100	variable wind direction	1		Fog		Vertical visibility 30 m	0.2	2
																					1900-11-09	09.11.2020	7.33333	07:20	1	09.11.2020 07:20	1	720.8	768.1	100	Calm, no wind	0		Fog		Vertical visibility 30 m	0.3	1
																					1900-11-09	09.11.2020	6.83333	06:50	1	09.11.2020 06:50	2	721	768.1	100	variable wind direction	1		Fog		No Significant Clouds	1	2
																					1900-11-09	09.11.2020	6.33333	06:20	1	09.11.2020 06:20	2	721	768.1	100	Wind blowing from the east	1		Fog		Vertical visibility 30 m	0.2	2
																					1900-11-09	09.11.2020	5.83333	05:50	1	09.11.2020 05:50	2	721	768.1	100	variable wind direction	1		Fog		Vertical visibility 30 m	0.2	2
																					1900-11-09	09.11.2020	5.33333	05:20	1	09.11.2020 05:20	3	721.1	768.1	100	variable wind direction	1		Fog		Vertical visibility 30 m	0.2	3
																					1900-11-09	09.11.2020	4.83333	04:50	1	09.11.2020 04:50	3	721.1	768.1	100	variable wind direction	1		Fog		No Significant Clouds	2.3	3
																					1900-11-09	09.11.2020	4.33333	04:20	1	09.11.2020 04:20	3	721.1	768.1	100	variable wind direction	1		Fog		Vertical visibility 30 m	0.4	3
																					1900-11-09	09.11.2020	3.83333	03:50	1	09.11.2020 03:50	3	721.1	768.1	100	variable wind direction	1		Fog		Vertical visibility 30 m	0.3	3
																					1900-11-09	09.11.2020	3.33333	03:20	1	09.11.2020 03:20	4	721.3	768.1	100	variable wind direction	1		Mist		Few clouds (10-30%) 30 m	0.8	4
																					1900-11-09	09.11.2020	2.83333	02:50	1	09.11.2020 02:50	5	721.5	768.1	100	Calm, no wind	0				Overcast (100%) 2850 m	10.0 and more	5
																					1900-11-09	09.11.2020	2.33333	02:20	1	09.11.2020 02:20	5	721.5	768.1	100	variable wind direction	1				Broken clouds (60-90%) 2850 m	5	5
																					1900-11-09	09.11.2020	1.83333	01:50	1	09.11.2020 01:50	5	721.5	768.1	100	variable wind direction	1				Scattered clouds (40-50%) 3000 m	9	5
																					1900-11-09	09.11.2020	1.33333	01:20	1	09.11.2020 01:20	5	721.5	768.1	100	variable wind direction	1				Few clouds (10-30%) 3000 m	10.0 and more	5
																					1900-11-09	09.11.2020	0.833333	00:50	1	09.11.2020 00:50	6	721.6	768.1	100	variable wind direction	1				No Significant Clouds	7	6
																					1900-11-09	09.11.2020	0.333333	00:20	1	09.11.2020 00:20	6	721.6	768.1	100	variable wind direction	1				No Significant Clouds	9	6
																					1900-11-08	08.11.2020	23.8333	23:50	1	08.11.2020 23:50	6	721.6	768.1	100	variable wind direction	1				Few clouds (10-30%) 3600 m	10.0 and more	6
																					1900-11-08	08.11.2020	23.3333	23:20	1	08.11.2020 23:20	7	721.8	768.1	100	variable wind direction	1				Overcast (100%) 3600 m	10.0 and more	7
																					1900-11-08	08.11.2020	22.8333	22:50	1	08.11.2020 22:50	7	721.8	768.1	100	Calm, no wind	0				Overcast (100%) 3600 m	10.0 and more	7
																					1900-11-08	08.11.2020	22.3333	22:20	1	08.11.2020 22:20	7	721.8	768.1	100	Wind blowing from the west	1				Broken clouds (60-90%) 3600 m	9	7
																					1900-11-08	08.11.2020	21.8333	21:50	1	08.11.2020 21:50	7	721.8	768.1	100	variable wind direction	1				Broken clouds (60-90%) 3600 m	10.0 and more	7
																					1900-11-08	08.11.2020	21.3333	21:20	1	08.11.2020 21:20	7	721.8	768.1	100	variable wind direction	1				Broken clouds (60-90%) 3600 m	9	7
																					1900-11-08	08.11.2020	20.8333	20:50	1	08.11.2020 20:50	7	721.8	768.1	100	variable wind direction	1				Broken clouds (60-90%) 3300 m	7	7
																					1900-11-08	08.11.2020	20.3333	20:20	1	08.11.2020 20:20	7	721.8	768.1	100	variable wind direction	1				Scattered clouds (40-50%) 3300 m	10.0 and more	7
																					1900-11-08	08.11.2020	19.8333	19:50	1	08.11.2020 19:50	8	721.9	768.1	100	Wind blowing from the east	2				Scattered clouds (40-50%) 3300 m	10.0 and more	8
																					1900-11-08	08.11.2020	19.3333	19:20	1	08.11.2020 19:20	8	721.9	768.1	100	Wind blowing from the east	3				Few clouds (10-30%) 3600 m, scattered clouds (40-50%) 4200 m	10.0 and more	8
																					1900-11-08	08.11.2020	18.8333	18:50	1	08.11.2020 18:50	9	722.1	768.1	100	variable wind direction	1				Scattered clouds (40-50%) 3600 m, broken clouds (60-90%) 4200 m	10.0 and more	9
																					1900-11-08	08.11.2020	18.3333	18:20	1	08.11.2020 18:20	10	722.3	768.1	94	variable wind direction	1				Overcast (100%) 3900 m	10.0 and more	9
																					1900-11-08	08.11.2020	17.8333	17:50	1	08.11.2020 17:50	11	722.4	768.1	88	variable wind direction	1				Scattered clouds (40-50%) 3900 m, broken clouds (60-90%) 4200 m	10.0 and more	9
																					1900-11-08	08.11.2020	17.3333	17:20	1	08.11.2020 17:20	11	721.7	767.3	88	Wind blowing from the west-northwest	2				Broken clouds (60-90%) 3900 m	10.0 and more	9
																					1900-11-08	08.11.2020	16.8333	16:50	1	08.11.2020 16:50	12	721.8	767.3	82	Wind blowing from the west-northwest	2				No Significant Clouds	10.0 and more	9
																					1900-11-08	08.11.2020	16.3333	16:20	1	08.11.2020 16:20	13	722.7	768.1	77	Wind blowing from the west-northwest	2				No Significant Clouds	10.0 and more	9
																					1900-11-08	08.11.2020	15.8333	15:50	1	08.11.2020 15:50	13	722.7	768.1	72	Wind blowing from the north-northwest	1				No Significant Clouds	10.0 and more	8
																					1900-11-08	08.11.2020	15.3333	15:20	1	08.11.2020 15:20	14	722.1	767.3	67	Wind blowing from the north-west	2				No Significant Clouds	10.0 and more	8
																					1900-11-08	08.11.2020	14.8333	14:50	1	08.11.2020 14:50	15	722.3	767.3	63	Wind blowing from the north-west	2				No Significant Clouds	10.0 and more	8
																					1900-11-08	08.11.2020	14.3333	14:20	1	08.11.2020 14:20	15	723	768.1	63	Wind blowing from the south	2				No Significant Clouds	10.0 and more	8
																					1900-11-08	08.11.2020	13.8333	13:50	1	08.11.2020 13:50	14	722.9	768.1	63	Wind blowing from the east	2				No Significant Clouds	10.0 and more	7
																					1900-11-08	08.11.2020	13.3333	13:20	1	08.11.2020 13:20	13	722.7	768.1	72	Wind blowing from the north-northwest	2				No Significant Clouds	10.0 and more	8
																					1900-11-08	08.11.2020	12.8333	12:50	1	08.11.2020 12:50	12	723.3	768.9	77	Wind blowing from the north-west	3				No Significant Clouds	10.0 and more	8
																					1900-11-08	08.11.2020	12.3333	12:20	1	08.11.2020 12:20	11	723.2	768.9	82	Wind blowing from the north-west	2				Few clouds (10-30%) 240 m	10.0 and more	8
																					1900-11-08	08.11.2020	11.8333	11:50	1	08.11.2020 11:50	10	723	768.9	88	variable wind direction	1				Few clouds (10-30%) 240 m	10.0 and more	8
																					1900-11-08	08.11.2020	11.3333	11:20	1	08.11.2020 11:20	8	722.7	768.9	100	Wind blowing from the north-west	2				Few clouds (10-30%) 150 m, scattered clouds (40-50%) 3900 m	10.0 and more	8
																					1900-11-08	08.11.2020	10.8333	10:50	1	08.11.2020 10:50	7	723.2	769.6	100	Wind blowing from the west	2				Scattered clouds (40-50%) 150 m	8	7
																					1900-11-08	08.11.2020	10.3333	10:20	1	08.11.2020 10:20	7	722.5	768.9	100	Wind blowing from the west	2		Mist		Few clouds (10-30%) 120 m, broken clouds (60-90%) 180 m	3.5	7
																					1900-11-08	08.11.2020	9.83333	09:50	1	08.11.2020 09:50	7	722.5	768.9	100	variable wind direction	1		Mist, in the vicinity fog		Broken clouds (60-90%) 90 m	2.5	7
																					1900-11-08	08.11.2020	9.33333	09:20	1	08.11.2020 09:20	6	722.4	768.9	100	Wind blowing from the south-west	1		Mist		Scattered clouds (40-50%) 60 m, overcast (100%) 90 m	1.9	6
																					1900-11-08	08.11.2020	8.83333	08:50	1	08.11.2020 08:50	6	722.4	768.9	100	variable wind direction	2				Scattered clouds (40-50%) 60 m, broken clouds (60-90%) 3300 m	1.5	6
																					1900-11-08	08.11.2020	8.33333	08:20	1	08.11.2020 08:20	5	722.2	768.9	100	Wind blowing from the east	4		Fog		Vertical visibility 30 m	0.3	5
																					1900-11-08	08.11.2020	7.83333	07:50	1	08.11.2020 07:50	4	722.1	768.9	100	Wind blowing from the east	4		Fog		Vertical visibility 30 m	0.5	4
																					1900-11-08	08.11.2020	7.33333	07:20	1	08.11.2020 07:20	4	722.1	768.9	100	Wind blowing from the east	4		Mist		Overcast (100%) 90 m	1.3	4
																					1900-11-08	08.11.2020	6.83333	06:50	1	08.11.2020 06:50	4	722.1	768.9	100	Wind blowing from the east-southeast	4		Fog		Scattered clouds (40-50%) 60 m	2.2	4
																					1900-11-08	08.11.2020	6.33333	06:20	1	08.11.2020 06:20	4	722.1	768.9	100	Wind blowing from the east-southeast	3		Fog		Vertical visibility 30 m	0.4	4
																					1900-11-08	08.11.2020	5.83333	05:50	1	08.11.2020 05:50	4	722.1	768.9	100	Wind blowing from the east-southeast	2		Fog		Vertical visibility 30 m	0.4	4
																					1900-11-08	08.11.2020	5.33333	05:20	1	08.11.2020 05:20	4	722.1	768.9	100	Wind blowing from the east-southeast	2		Fog		Vertical visibility 30 m	0.3	4
																					1900-11-08	08.11.2020	4.83333	04:50	1	08.11.2020 04:50	5	722.2	768.9	100	Wind blowing from the south-southeast	2		Fog		Vertical visibility 30 m	0.2	5
																					1900-11-08	08.11.2020	4.33333	04:20	1	08.11.2020 04:20	5	722.2	768.9	100	Wind blowing from the south-southeast	2		Fog		Vertical visibility 30 m	0.2	5
																					1900-11-08	08.11.2020	3.83333	03:50	1	08.11.2020 03:50	5	722.2	768.9	100	variable wind direction	1		Fog		Vertical visibility 30 m	0.2	5
																					1900-11-08	08.11.2020	3.33333	03:20	1	08.11.2020 03:20	5	722.2	768.9	100	variable wind direction	1		Fog		Vertical visibility 30 m	0.2	5
																					1900-11-08	08.11.2020	2.83333	02:50	1	08.11.2020 02:50	5	722.2	768.9	100	variable wind direction	1		Fog		Vertical visibility 60 m	0.5	5
																					1900-11-08	08.11.2020	2.33333	02:20	1	08.11.2020 02:20	6	722.4	768.9	100	variable wind direction	1		Fog		Vertical visibility 30 m	0.3	6
																					1900-11-08	08.11.2020	1.83333	01:50	1	08.11.2020 01:50	6	722.4	768.9	100	variable wind direction	1		Fog		Vertical visibility 30 m	0.3	6
																					1900-11-08	08.11.2020	1.33333	01:20	1	08.11.2020 01:20	6	722.4	768.9	100	variable wind direction	1		Fog		Vertical visibility 30 m	0.3	6
																					1900-11-08	08.11.2020	0.833333	00:50	1	08.11.2020 00:50	6	722.4	768.9	100	variable wind direction	1		Fog		Vertical visibility 30 m	0.3	6
																					1900-11-08	08.11.2020	0.333333	00:20	1	08.11.2020 00:20	6	722.4	768.9	100	Wind blowing from the south-southwest	1		Fog		Scattered clouds (40-50%) 60 m	3.7	6
																					1900-11-07	07.11.2020	23.8333	23:50	1	07.11.2020 23:50	6	722.4	768.9	100	variable wind direction	1		Fog		Scattered clouds (40-50%) 60 m	2.1	6
																					1900-11-07	07.11.2020	23.3333	23:20	1	07.11.2020 23:20	6	722.4	768.9	100	variable wind direction	1		Fog		Few clouds (10-30%) 30 m	0.7	6
																					1900-11-07	07.11.2020	22.8333	22:50	1	07.11.2020 22:50	6	722.4	768.9	100	variable wind direction	2		Fog		Vertical visibility 60 m	0.6	6
																					1900-11-07	07.11.2020	22.3333	22:20	1	07.11.2020 22:20	6	722.4	768.9	100	Wind blowing from the north-northwest	3		Mist		Scattered clouds (40-50%) 30 m	1.2	6
																					1900-11-07	07.11.2020	21.8333	21:50	1	07.11.2020 21:50	6	722.4	768.9	100	Wind blowing from the north-west	3		Fog		Vertical visibility 30 m	0.3	6
																					1900-11-07	07.11.2020	21.3333	21:20	1	07.11.2020 21:20	6	722.4	768.9	100	Wind blowing from the north-west	2		Fog		Vertical visibility 30 m	0.2	6
																					1900-11-07	07.11.2020	20.8333	20:50	1	07.11.2020 20:50	6	722.4	768.9	100	variable wind direction	1		Fog		Vertical visibility 30 m	0.3	6
																					1900-11-07	07.11.2020	20.3333	20:20	1	07.11.2020 20:20	6	722.4	768.9	100	Wind blowing from the north-northwest	2		Fog		Vertical visibility 30 m	0.4	6
																					1900-11-07	07.11.2020	19.8333	19:50	1	07.11.2020 19:50	6	722.4	768.9	100	Wind blowing from the west-northwest	2		Mist		Few clouds (10-30%) 60 m, scattered clouds (40-50%) 60 m	3	6
																					1900-11-07	07.11.2020	19.3333	19:20	1	07.11.2020 19:20	7	722.5	768.9	100	Wind blowing from the north-west	3				Scattered clouds (40-50%) 3300 m	8	7
																					1900-11-07	07.11.2020	18.8333	18:50	1	07.11.2020 18:50	7	722.5	768.9	100	Wind blowing from the north-northwest	1				No Significant Clouds	6	7
																					1900-11-07	07.11.2020	18.3333	18:20	1	07.11.2020 18:20	7	722.5	768.9	100	variable wind direction	1				No Significant Clouds	9	7
																					1900-11-07	07.11.2020	17.8333	17:50	1	07.11.2020 17:50	8	722.7	768.9	100	variable wind direction	1				Few clouds (10-30%) 3300 m	10.0 and more	8
																					1900-11-07	07.11.2020	17.3333	17:20	1	07.11.2020 17:20	8	722.7	768.9	100	variable wind direction	1				Broken clouds (60-90%) 3000 m	10.0 and more	8
																					1900-11-07	07.11.2020	16.8333	16:50	1	07.11.2020 16:50	9	722.9	768.9	87	variable wind direction	1				Few clouds (10-30%) 3000 m, scattered clouds (40-50%) 3600 m	10.0 and more	7
																					1900-11-07	07.11.2020	16.3333	16:20	1	07.11.2020 16:20	9	722.9	768.9	87	Wind blowing from the west	1				Scattered clouds (40-50%) 3600 m	10.0 and more	7
																					1900-11-07	07.11.2020	15.8333	15:50	1	07.11.2020 15:50	9	722.9	768.9	87	Wind blowing from the west-northwest	2				Few clouds (10-30%) 3300 m	10.0 and more	7
																					1900-11-07	07.11.2020	15.3333	15:20	1	07.11.2020 15:20	10	723	768.9	82	Wind blowing from the north-west	2				No Significant Clouds	10.0 and more	7
																					1900-11-07	07.11.2020	14.8333	14:50	1	07.11.2020 14:50	10	723	768.9	82	Wind blowing from the west-northwest	3				No Significant Clouds	10.0 and more	7
																					1900-11-07	07.11.2020	14.3333	14:20	1	07.11.2020 14:20	10	723	768.9	82	variable wind direction	1				No Significant Clouds	10.0 and more	7
																					1900-11-07	07.11.2020	13.8333	13:50	1	07.11.2020 13:50	8	722.7	768.9	100	variable wind direction	1				Few clouds (10-30%) 60 m, scattered clouds (40-50%) 180 m	10.0 and more	8
																					1900-11-07	07.11.2020	13.3333	13:20	1	07.11.2020 13:20	7	723.2	769.6	100	Calm, no wind	0				Few clouds (10-30%) 60 m, scattered clouds (40-50%) 150 m	9	7
																					1900-11-07	07.11.2020	12.8333	12:50	1	07.11.2020 12:50	7	723.2	769.6	100	variable wind direction	1		Mist		Overcast (100%) 180 m	4	7
																					1900-11-07	07.11.2020	12.3333	12:20	1	07.11.2020 12:20	6	723	769.6	100	variable wind direction	1		Mist		Overcast (100%) 120 m	3	6
																					1900-11-07	07.11.2020	11.8333	11:50	1	07.11.2020 11:50	6	723.8	770.4	100	Calm, no wind	0		Mist		Overcast (100%) 120 m	3	6
																					1900-11-07	07.11.2020	11.3333	11:20	1	07.11.2020 11:20	6	723.8	770.4	100	Calm, no wind	0		Mist		Overcast (100%) 120 m	2.5	6
																					1900-11-07	07.11.2020	10.8333	10:50	1	07.11.2020 10:50	5	723.6	770.4	100	variable wind direction	1				Overcast (100%) 120 m	2	5
																					1900-11-07	07.11.2020	10.3333	10:20	1	07.11.2020 10:20	5	723.6	770.4	100	variable wind direction	1				Overcast (100%) 120 m	1.5	5
																					1900-11-07	07.11.2020	9.83333	09:50	1	07.11.2020 09:50	5	724.3	771.1	100	variable wind direction	1		Mist		Overcast (100%) 120 m	1.5	5
																					1900-11-07	07.11.2020	9.33333	09:20	1	07.11.2020 09:20	5	724.3	771.1	100	variable wind direction	1		Fog		Overcast (100%) 90 m	0.7	5
																					1900-11-07	07.11.2020	8.83333	08:50	1	07.11.2020 08:50	5	724.3	771.1	100	Calm, no wind	0		Fog		Overcast (100%) 60 m	0.5	5
																					1900-11-07	07.11.2020	8.33333	08:20	1	07.11.2020 08:20	5	724.3	771.1	100	Wind blowing from the south-west	2		Fog		Vertical visibility 60 m	0.5	5
																					1900-11-07	07.11.2020	7.83333	07:50	1	07.11.2020 07:50	5	724.3	771.1	100	Wind blowing from the west-southwest	2		Mist		Overcast (100%) 60 m	1	5
																					1900-11-07	07.11.2020	7.33333	07:20	1	07.11.2020 07:20	5	723.6	770.4	100	Wind blowing from the west-southwest	2		Mist		Overcast (100%) 60 m	1.4	5
																					1900-11-07	07.11.2020	6.83333	06:50	1	07.11.2020 06:50	5	723.6	770.4	100	variable wind direction	1				Scattered clouds (40-50%) 60 m	5	5
																					1900-11-07	07.11.2020	6.33333	06:20	1	07.11.2020 06:20	5	723.6	770.4	100	variable wind direction	1		Mist		Scattered clouds (40-50%) 30 m	2.8	5
																					1900-11-07	07.11.2020	5.83333	05:50	1	07.11.2020 05:50	5	724.3	771.1	100	variable wind direction	1		Mist		Scattered clouds (40-50%) 30 m	2.6	5
																					1900-11-07	07.11.2020	5.33333	05:20	1	07.11.2020 05:20	5	724.3	771.1	100	variable wind direction	1		Mist		Scattered clouds (40-50%) 30 m, scattered clouds (40-50%) 60 m	2.6	5
																					1900-11-07	07.11.2020	4.83333	04:50	1	07.11.2020 04:50	5	724.3	771.1	100	variable wind direction	1		Mist		Scattered clouds (40-50%) 60 m	1.3	5
																					1900-11-07	07.11.2020	4.33333	04:20	1	07.11.2020 04:20	5	724.3	771.1	100	Wind blowing from the west-southwest	1				Scattered clouds (40-50%) 60 m, broken clouds (60-90%) 90 m	5	5
																					1900-11-07	07.11.2020	3.83333	03:50	1	07.11.2020 03:50	5	724.3	771.1	100	variable wind direction	1		Fog		Scattered clouds (40-50%) 60 m	2.2	5
																					1900-11-07	07.11.2020	3.33333	03:20	1	07.11.2020 03:20	5	724.3	771.1	100	variable wind direction	1		Mist		Few clouds (10-30%) 90 m	1.7	5
																					1900-11-07	07.11.2020	2.83333	02:50	1	07.11.2020 02:50	4	724.1	771.1	100	variable wind direction	1		Mist		Few clouds (10-30%) 120 m	2.9	4
																					1900-11-07	07.11.2020	2.33333	02:20	1	07.11.2020 02:20	4	724.1	771.1	100	variable wind direction	1		Patches fog		Few clouds (10-30%) 120 m	1	4
																					1900-11-07	07.11.2020	1.83333	01:50	1	07.11.2020 01:50	4	724.1	771.1	100	Wind blowing from the south	1		Fog		Vertical visibility 60 m	0.7	4
																					1900-11-07	07.11.2020	1.33333	01:20	1	07.11.2020 01:20	4	724.9	771.9	100	variable wind direction	1		Partial (covering part of the aerodrome) fog		Vertical visibility 60 m	0.6	4
																					1900-11-07	07.11.2020	0.833333	00:50	1	07.11.2020 00:50	3	724.7	771.9	100	Wind blowing from the south-southeast	2		Fog		Vertical visibility 60 m	0.5	3
																					1900-11-07	07.11.2020	0.333333	00:20	1	07.11.2020 00:20	3	724.7	771.9	100	Wind blowing from the east-southeast	1		Fog		Vertical visibility 60 m	0.5	3
																					1900-11-06	06.11.2020	23.8333	23:50	1	06.11.2020 23:50	2	724.5	771.9	100	Wind blowing from the east	1		Fog		Vertical visibility 60 m	0.4	2
																					1900-11-06	06.11.2020	23.3333	23:20	1	06.11.2020 23:20	1	724.4	771.9	100	Wind blowing from the west-southwest	1		Fog		Vertical visibility 30 m	0.2	1
																					1900-11-06	06.11.2020	22.8333	22:50	1	06.11.2020 22:50	2	724.5	771.9	100	variable wind direction	1		Fog		Vertical visibility 60 m	0.4	2
																					1900-11-06	06.11.2020	22.3333	22:20	1	06.11.2020 22:20	2	724.5	771.9	100	variable wind direction	1		Fog		No Significant Clouds	6	2
																					1900-11-06	06.11.2020	21.8333	21:50	1	06.11.2020 21:50	2	724.5	771.9	100	Calm, no wind	0		Fog		No Significant Clouds	5	2
																					1900-11-06	06.11.2020	21.3333	21:20	1	06.11.2020 21:20	3	724.7	771.9	100	variable wind direction	1		Fog		No Significant Clouds	2.9	3
																					1900-11-06	06.11.2020	20.8333	20:50	1	06.11.2020 20:50	3	724.7	771.9	100	variable wind direction	1		Fog		Few clouds (10-30%) 30 m	7	3
																					1900-11-06	06.11.2020	20.3333	20:20	1	06.11.2020 20:20	3	724.7	771.9	100	variable wind direction	1		Fog		No Significant Clouds	3.4	3
																					1900-11-06	06.11.2020	19.8333	19:50	1	06.11.2020 19:50	5	725	771.9	100	Calm, no wind	0				No Significant Clouds	10.0 and more	5
																					1900-11-06	06.11.2020	19.3333	19:20	1	06.11.2020 19:20	5	725	771.9	100	variable wind direction	1				No Significant Clouds	10.0 and more	5
																					1900-11-06	06.11.2020	18.8333	18:50	1	06.11.2020 18:50	6	725.2	771.9	100	Wind blowing from the east	2				No Significant Clouds	10.0 and more	6
																					1900-11-06	06.11.2020	18.3333	18:20	1	06.11.2020 18:20	5	725	771.9	100	Wind blowing from the east	2				No Significant Clouds	10.0 and more	5
																					1900-11-06	06.11.2020	17.8333	17:50	1	06.11.2020 17:50	6	725.2	771.9	93	Wind blowing from the east-southeast	2				No Significant Clouds	10.0 and more	5
																					1900-11-06	06.11.2020	17.3333	17:20	1	06.11.2020 17:20	7	725.4	771.9	93	Wind blowing from the east	2				No Significant Clouds	10.0 and more	6
																					1900-11-06	06.11.2020	16.8333	16:50	1	06.11.2020 16:50	8	725.5	771.9	87	Wind blowing from the south-east	2				No Significant Clouds	10.0 and more	6
																					1900-11-06	06.11.2020	16.3333	16:20	1	06.11.2020 16:20	9	725.7	771.9	82	Wind blowing from the south-southeast	2				No Significant Clouds	10.0 and more	6
																					1900-11-06	06.11.2020	15.8333	15:50	1	06.11.2020 15:50	10	725.8	771.9	76	Wind blowing from the south-southeast	2				No Significant Clouds	10.0 and more	6
																					1900-11-06	06.11.2020	15.3333	15:20	1	06.11.2020 15:20	11	726	771.9	72	variable wind direction	2				No Significant Clouds	10.0 and more	6
																					1900-11-06	06.11.2020	14.8333	14:50	1	06.11.2020 14:50	10	726.6	772.7	76	Wind blowing from the south-southwest	2				Few clouds (10-30%) 510 m	10.0 and more	6
																					1900-11-06	06.11.2020	14.3333	14:20	1	06.11.2020 14:20	9	726.4	772.7	82	Wind blowing from the south-east	2				Broken clouds (60-90%) 480 m	10.0 and more	6
																					1900-11-06	06.11.2020	13.8333	13:50	1	06.11.2020 13:50	10	726.6	772.7	76	Wind blowing from the south-east	2				Broken clouds (60-90%) 480 m	10.0 and more	6
																					1900-11-06	06.11.2020	13.3333	13:20	1	06.11.2020 13:20	9	727.1	773.4	82	Wind blowing from the south-east	3				Overcast (100%) 480 m	10.0 and more	6
																					1900-11-06	06.11.2020	12.8333	12:50	1	06.11.2020 12:50	10	727.2	773.4	76	Wind blowing from the south-east	3				Broken clouds (60-90%) 480 m	10.0 and more	6
																					1900-11-06	06.11.2020	12.3333	12:20	1	06.11.2020 12:20	9	727.1	773.4	82	Wind blowing from the south-southeast	3				Overcast (100%) 480 m	10.0 and more	6
																					1900-11-06	06.11.2020	11.8333	11:50	1	06.11.2020 11:50	9	727.1	773.4	82	Wind blowing from the south-southeast	3				Overcast (100%) 480 m	10.0 and more	6
																					1900-11-06	06.11.2020	11.3333	11:20	1	06.11.2020 11:20	9	727.6	773.9	82	Wind blowing from the south-southeast	3				Overcast (100%) 510 m	10.0 and more	6
																					1900-11-06	06.11.2020	10.8333	10:50	1	06.11.2020 10:50	8	727.4	773.9	87	Wind blowing from the south-southeast	3				Overcast (100%) 480 m	10.0 and more	6
																					1900-11-06	06.11.2020	10.3333	10:20	1	06.11.2020 10:20	8	726.9	773.4	87	Wind blowing from the south-east	3				Overcast (100%) 450 m	10.0 and more	6
																					1900-11-06	06.11.2020	9.83333	09:50	1	06.11.2020 09:50	8	726.9	773.4	87	Wind blowing from the south-east	2				Overcast (100%) 480 m	10.0 and more	6
																					1900-11-06	06.11.2020	9.33333	09:20	1	06.11.2020 09:20	8	726.9	773.4	87	Wind blowing from the south-southeast	3				Overcast (100%) 480 m	10.0 and more	6
																					1900-11-06	06.11.2020	8.83333	08:50	1	06.11.2020 08:50	8	726.9	773.4	87	Wind blowing from the south-southeast	2				Overcast (100%) 600 m	10.0 and more	6
																					1900-11-06	06.11.2020	8.33333	08:20	1	06.11.2020 08:20	7	726.8	773.4	87	Wind blowing from the south-southwest	3				Overcast (100%) 480 m	10.0 and more	5
																					1900-11-06	06.11.2020	7.83333	07:50	1	06.11.2020 07:50	8	726.9	773.4	87	Wind blowing from the south-southwest	2				Overcast (100%) 540 m	10.0 and more	6
																					1900-11-06	06.11.2020	7.33333	07:20	1	06.11.2020 07:20	8	726.9	773.4	87	Wind blowing from the south-southeast	1				Overcast (100%) 450 m	10.0 and more	6
																					1900-11-06	06.11.2020	6.83333	06:50	1	06.11.2020 06:50	8	726.9	773.4	87	variable wind direction	1				Overcast (100%) 450 m	10.0 and more	6
																					1900-11-06	06.11.2020	6.33333	06:20	1	06.11.2020 06:20	8	726.9	773.4	87	variable wind direction	1				Overcast (100%) 450 m	10.0 and more	6
																					1900-11-06	06.11.2020	5.83333	05:50	1	06.11.2020 05:50	8	726.9	773.4	87	Wind blowing from the south-southeast	1				Overcast (100%) 450 m	10.0 and more	6
																					1900-11-06	06.11.2020	5.33333	05:20	1	06.11.2020 05:20	8	726.9	773.4	87	Wind blowing from the south-southwest	2				Overcast (100%) 480 m	10.0 and more	6
																					1900-11-06	06.11.2020	4.83333	04:50	1	06.11.2020 04:50	8	726.9	773.4	87	Wind blowing from the south-southeast	2				Overcast (100%) 480 m	10.0 and more	6
																					1900-11-06	06.11.2020	4.33333	04:20	1	06.11.2020 04:20	8	726.9	773.4	87	variable wind direction	2				Overcast (100%) 480 m	10.0 and more	6
																					1900-11-06	06.11.2020	3.83333	03:50	1	06.11.2020 03:50	8	726.9	773.4	87	Wind blowing from the east	1				Overcast (100%) 480 m	10.0 and more	6
																					1900-11-06	06.11.2020	3.33333	03:20	1	06.11.2020 03:20	8	726.9	773.4	87	Wind blowing from the south-southeast	2				Overcast (100%) 480 m	10.0 and more	6
																					1900-11-06	06.11.2020	2.83333	02:50	1	06.11.2020 02:50	8	726.9	773.4	87	Wind blowing from the east-southeast	2				Overcast (100%) 510 m	10.0 and more	6
																					1900-11-06	06.11.2020	2.33333	02:20	1	06.11.2020 02:20	8	727.4	773.9	87	Wind blowing from the east-southeast	1				Overcast (100%) 540 m	10.0 and more	6
																					1900-11-06	06.11.2020	1.83333	01:50	1	06.11.2020 01:50	8	726.9	773.4	87	variable wind direction	1				Overcast (100%) 540 m	10.0 and more	6
																					1900-11-06	06.11.2020	1.33333	01:20	1	06.11.2020 01:20	8	726.9	773.4	93	Wind blowing from the south	1				Broken clouds (60-90%) 540 m	10.0 and more	7
																					1900-11-06	06.11.2020	0.833333	00:50	1	06.11.2020 00:50	8	727.4	773.9	93	variable wind direction	1				Overcast (100%) 570 m	10.0 and more	7
																					1900-11-06	06.11.2020	0.333333	00:20	1	06.11.2020 00:20	8	727.4	773.9	87	variable wind direction	2				Overcast (100%) 570 m	10.0 and more	6
																					1900-11-05	05.11.2020	23.8333	23:50	1	05.11.2020 23:50	8	727.4	773.9	93	variable wind direction	1				Overcast (100%) 540 m	10.0 and more	7
																					1900-11-05	05.11.2020	23.3333	23:20	1	05.11.2020 23:20	8	727.4	773.9	93	variable wind direction	1				Overcast (100%) 540 m	10.0 and more	7
																					1900-11-05	05.11.2020	22.8333	22:50	1	05.11.2020 22:50	8	727.4	773.9	93	Wind blowing from the north-northeast	1				Overcast (100%) 540 m	10.0 and more	7
																					1900-11-05	05.11.2020	22.3333	22:20	1	05.11.2020 22:20	8	727.4	773.9	93	variable wind direction	1				Overcast (100%) 570 m	10.0 and more	7
																					1900-11-05	05.11.2020	21.8333	21:50	1	05.11.2020 21:50	8	727.4	773.9	93	variable wind direction	1				Overcast (100%) 540 m	10.0 and more	7
																					1900-11-05	05.11.2020	21.3333	21:20	1	05.11.2020 21:20	8	727.4	773.9	87	variable wind direction	1				Overcast (100%) 540 m	10.0 and more	6
																					1900-11-05	05.11.2020	20.8333	20:50	1	05.11.2020 20:50	8	727.4	773.9	87	variable wind direction	1				Overcast (100%) 540 m	10.0 and more	6
																					1900-11-05	05.11.2020	20.3333	20:20	1	05.11.2020 20:20	8	727.4	773.9	87	variable wind direction	1				Overcast (100%) 510 m	10.0 and more	6
																					1900-11-05	05.11.2020	19.8333	19:50	1	05.11.2020 19:50	8	727.4	773.9	87	variable wind direction	1				Overcast (100%) 510 m	10.0 and more	6
																					1900-11-05	05.11.2020	19.3333	19:20	1	05.11.2020 19:20	9	727.6	773.9	82	variable wind direction	1				Overcast (100%) 480 m	10.0 and more	6
																					1900-11-05	05.11.2020	18.8333	18:50	1	05.11.2020 18:50	9	727.6	773.9	82	Wind blowing from the east	2				Overcast (100%) 510 m	10.0 and more	6
																					1900-11-05	05.11.2020	18.3333	18:20	1	05.11.2020 18:20	9	727.6	773.9	82	Wind blowing from the east	2				Overcast (100%) 510 m	10.0 and more	6
																					1900-11-05	05.11.2020	17.8333	17:50	1	05.11.2020 17:50	8	727.4	773.9	87	Wind blowing from the east-southeast	3				Overcast (100%) 510 m	10.0 and more	6
																					1900-11-05	05.11.2020	17.3333	17:20	1	05.11.2020 17:20	9	727.6	773.9	82	Wind blowing from the east-southeast	2				Overcast (100%) 540 m	10.0 and more	6
																					1900-11-05	05.11.2020	16.8333	16:50	1	05.11.2020 16:50	9	727.6	773.9	82	Wind blowing from the east-southeast	2				Overcast (100%) 540 m	10.0 and more	6
																					1900-11-05	05.11.2020	16.3333	16:20	1	05.11.2020 16:20	9	727.6	773.9	82	variable wind direction	2				Overcast (100%) 540 m	10.0 and more	6
																					1900-11-05	05.11.2020	15.8333	15:50	1	05.11.2020 15:50	9	727.6	773.9	82	variable wind direction	1				Overcast (100%) 540 m	10.0 and more	6
																					1900-11-05	05.11.2020	15.3333	15:20	1	05.11.2020 15:20	9	727.6	773.9	82	variable wind direction	1				Overcast (100%) 540 m	10.0 and more	6
																					1900-11-05	05.11.2020	14.8333	14:50	1	05.11.2020 14:50	9	727.6	773.9	82	variable wind direction	1				Overcast (100%) 540 m	10.0 and more	6
																					1900-11-05	05.11.2020	14.3333	14:20	1	05.11.2020 14:20	9	727.6	773.9	87	variable wind direction	2				Few clouds (10-30%) 360 m, overcast (100%) 540 m	10.0 and more	7
																					1900-11-05	05.11.2020	13.8333	13:50	1	05.11.2020 13:50	9	728.3	774.7	82	variable wind direction	1				Broken clouds (60-90%) 570 m	10.0 and more	6
																					1900-11-05	05.11.2020	13.3333	13:20	1	05.11.2020 13:20	9	728.3	774.7	82	variable wind direction	1				Broken clouds (60-90%) 540 m	10.0 and more	6
																					1900-11-05	05.11.2020	12.8333	12:50	1	05.11.2020 12:50	9	728.3	774.7	82	Wind blowing from the north-northeast	2				Few clouds (10-30%) 360 m, broken clouds (60-90%) 540 m	10.0 and more	6
																					1900-11-05	05.11.2020	12.3333	12:20	1	05.11.2020 12:20	8	728.2	774.7	93	Wind blowing from the north-northeast	2				Few clouds (10-30%) 450 m, scattered clouds (40-50%) 510 m, broken clouds (60-90%) 570 m	10.0 and more	7
																					1900-11-05	05.11.2020	11.8333	11:50	1	05.11.2020 11:50	8	728.9	775.5	87	variable wind direction	2				Scattered clouds (40-50%) 390 m, scattered clouds (40-50%) 450 m, broken clouds (60-90%) 510 m	10.0 and more	6
																					1900-11-05	05.11.2020	11.3333	11:20	1	05.11.2020 11:20	8	728.9	775.5	87	variable wind direction	2				Few clouds (10-30%) 330 m, scattered clouds (40-50%) 450 m, overcast (100%) 540 m	10.0 and more	6
																					1900-11-05	05.11.2020	10.8333	10:50	1	05.11.2020 10:50	8	728.9	775.5	87	variable wind direction	2				Scattered clouds (40-50%) 510 m, broken clouds (60-90%) 570 m	10.0 and more	6
																					1900-11-05	05.11.2020	10.3333	10:20	1	05.11.2020 10:20	8	728.9	775.5	87	Wind blowing from the north-east	2				Few clouds (10-30%) 330 m, broken clouds (60-90%) 540 m	10.0 and more	6
																					1900-11-05	05.11.2020	9.83333	09:50	1	05.11.2020 09:50	8	728.9	775.5	87	Wind blowing from the north-east	2				Few clouds (10-30%) 360 m, broken clouds (60-90%) 600 m	10.0 and more	6
																					1900-11-05	05.11.2020	9.33333	09:20	1	05.11.2020 09:20	8	728.9	775.5	87	Wind blowing from the north-northeast	2				Few clouds (10-30%) 300 m, broken clouds (60-90%) 600 m	10.0 and more	6
																					1900-11-05	05.11.2020	8.83333	08:50	1	05.11.2020 08:50	7	728	774.7	93	Wind blowing from the north-east	1				Few clouds (10-30%) 300 m, broken clouds (60-90%) 600 m	10.0 and more	6
																					1900-11-05	05.11.2020	8.33333	08:20	1	05.11.2020 08:20	7	728	774.7	93	Wind blowing from the north-east	1				Few clouds (10-30%) 300 m, broken clouds (60-90%) 600 m	10.0 and more	6
																					1900-11-05	05.11.2020	7.83333	07:50	1	05.11.2020 07:50	7	728	774.7	93	variable wind direction	1				Overcast (100%) 630 m	10.0 and more	6
																					1900-11-05	05.11.2020	7.33333	07:20	1	05.11.2020 07:20	7	727.2	773.9	93	Wind blowing from the north-west	1				Broken clouds (60-90%) 630 m, overcast (100%) 690 m	10.0 and more	6
																					1900-11-05	05.11.2020	6.83333	06:50	1	05.11.2020 06:50	7	727.2	773.9	93	Wind blowing from the west-northwest	1				Overcast (100%) 660 m	10.0 and more	6
																					1900-11-05	05.11.2020	6.33333	06:20	1	05.11.2020 06:20	7	727.2	773.9	87	Wind blowing from the west	2				Overcast (100%) 660 m	10.0 and more	5
																					1900-11-05	05.11.2020	5.83333	05:50	1	05.11.2020 05:50	7	727.2	773.9	93	Wind blowing from the west	2				Overcast (100%) 750 m	10.0 and more	6
																					1900-11-05	05.11.2020	5.33333	05:20	1	05.11.2020 05:20	7	727.2	773.9	93	Wind blowing from the west	2				Overcast (100%) 750 m	10.0 and more	6
																					1900-11-05	05.11.2020	4.83333	04:50	1	05.11.2020 04:50	7	727.2	773.9	93	Wind blowing from the west-northwest	2				Few clouds (10-30%) 420 m, overcast (100%) 780 m	10.0 and more	6
																					1900-11-05	05.11.2020	4.33333	04:20	1	05.11.2020 04:20	7	727.2	773.9	87	Wind blowing from the west	2				Few clouds (10-30%) 390 m, overcast (100%) 810 m	10.0 and more	5
																					1900-11-05	05.11.2020	3.83333	03:50	1	05.11.2020 03:50	7	727.2	773.9	87	variable wind direction	2				Few clouds (10-30%) 360 m, overcast (100%) 810 m	10.0 and more	5
																					1900-11-05	05.11.2020	3.33333	03:20	1	05.11.2020 03:20	7	727.2	773.9	87	variable wind direction	1				Overcast (100%) 840 m	10.0 and more	5
																					1900-11-05	05.11.2020	2.83333	02:50	1	05.11.2020 02:50	7	727.2	773.9	87	variable wind direction	1				Overcast (100%) 780 m	10.0 and more	5
																					1900-11-05	05.11.2020	2.33333	02:20	1	05.11.2020 02:20	7	727.2	773.9	87	Wind blowing from the north-east	3				Scattered clouds (40-50%) 720 m, overcast (100%) 810 m	10.0 and more	5
																					1900-11-05	05.11.2020	1.83333	01:50	1	05.11.2020 01:50	7	727.2	773.9	87	variable wind direction	1				Scattered clouds (40-50%) 420 m, scattered clouds (40-50%) 480 m, overcast (100%) 870 m	10.0 and more	5
																					1900-11-05	05.11.2020	1.33333	01:20	1	05.11.2020 01:20	7	727.2	773.9	87	variable wind direction	1				Scattered clouds (40-50%) 360 m, scattered clouds (40-50%) 420 m, overcast (100%) 990 m	10.0 and more	5
																					1900-11-05	05.11.2020	0.833333	00:50	1	05.11.2020 00:50	7	727.2	773.9	87	variable wind direction	1				Overcast (100%) 360 m	10.0 and more	5
																					1900-11-05	05.11.2020	0.333333	00:20	1	05.11.2020 00:20	7	727.2	773.9	87	variable wind direction	1				Broken clouds (60-90%) 360 m	10.0 and more	5
																					1900-11-04	04.11.2020	23.8333	23:50	1	04.11.2020 23:50	7	727.2	773.9	87	variable wind direction	1				Broken clouds (60-90%) 360 m	10.0 and more	5
																					1900-11-04	04.11.2020	23.3333	23:20	1	04.11.2020 23:20	7	726.8	773.4	93	variable wind direction	1				Overcast (100%) 360 m	10.0 and more	6
																					1900-11-04	04.11.2020	22.8333	22:50	1	04.11.2020 22:50	7	726.8	773.4	93	variable wind direction	1				Scattered clouds (40-50%) 330 m, overcast (100%) 900 m	10.0 and more	6
																					1900-11-04	04.11.2020	22.3333	22:20	1	04.11.2020 22:20	7	726.8	773.4	87	variable wind direction	2				Broken clouds (60-90%) 360 m, broken clouds (60-90%) 900 m	10.0 and more	5
																					1900-11-04	04.11.2020	21.8333	21:50	1	04.11.2020 21:50	7	726.8	773.4	93	Wind blowing from the north-east	3				Few clouds (10-30%) 390 m, scattered clouds (40-50%) 450 m, overcast (100%) 600 m	10.0 and more	6
																					1900-11-04	04.11.2020	21.3333	21:20	1	04.11.2020 21:20	8	726.3	772.7	82	variable wind direction	1				Scattered clouds (40-50%) 390 m, broken clouds (60-90%) 450 m, overcast (100%) 510 m	10.0 and more	5
																					1900-11-04	04.11.2020	20.8333	20:50	1	04.11.2020 20:50	8	726.3	772.7	82	variable wind direction	1				Few clouds (10-30%) 450 m, scattered clouds (40-50%) 510 m, broken clouds (60-90%) 570 m	10.0 and more	5
																					1900-11-04	04.11.2020	20.3333	20:20	1	04.11.2020 20:20	8	726.3	772.7	82	variable wind direction	1				Few clouds (10-30%) 510 m, broken clouds (60-90%) 660 m	10.0 and more	5
																					1900-11-04	04.11.2020	19.8333	19:50	1	04.11.2020 19:50	7	725.4	771.9	87	variable wind direction	2				Few clouds (10-30%) 450 m, broken clouds (60-90%) 720 m	10.0 and more	5
																					1900-11-04	04.11.2020	19.3333	19:20	1	04.11.2020 19:20	8	725.5	771.9	82	variable wind direction	2				Few clouds (10-30%) 540 m, scattered clouds (40-50%) 720 m, broken clouds (60-90%) 1110 m	10.0 and more	5
																					1900-11-04	04.11.2020	18.8333	18:50	1	04.11.2020 18:50	7	725.4	771.9	87	Wind blowing from the east-northeast	2				Few clouds (10-30%) 540 m, overcast (100%) 1110 m	10.0 and more	5
																					1900-11-04	04.11.2020	18.3333	18:20	1	04.11.2020 18:20	7	725.4	771.9	87	Wind blowing from the east	3				Few clouds (10-30%) 540 m, broken clouds (60-90%) 1080 m	10.0 and more	5
																					1900-11-04	04.11.2020	17.8333	17:50	1	04.11.2020 17:50	7	725.4	771.9	87	Wind blowing from the east	3				Few clouds (10-30%) 450 m, scattered clouds (40-50%) 510 m, overcast (100%) 1020 m	10.0 and more	5
																					1900-11-04	04.11.2020	17.3333	17:20	1	04.11.2020 17:20	7	725.4	771.9	87	variable wind direction	2				Scattered clouds (40-50%) 390 m, scattered clouds (40-50%) 510 m, broken clouds (60-90%) 990 m	10.0 and more	5
																					1900-11-04	04.11.2020	16.8333	16:50	1	04.11.2020 16:50	7	724.6	771.1	87	variable wind direction	1				Few clouds (10-30%) 390 m, scattered clouds (40-50%) 450 m, broken clouds (60-90%) 930 m	10.0 and more	5
																					1900-11-04	04.11.2020	16.3333	16:20	1	04.11.2020 16:20	7	724.6	771.1	87	variable wind direction	2				Few clouds (10-30%) 360 m, scattered clouds (40-50%) 420 m, broken clouds (60-90%) 480 m	10.0 and more	5
																					1900-11-04	04.11.2020	15.8333	15:50	1	04.11.2020 15:50	7	724.6	771.1	87	variable wind direction	2				Scattered clouds (40-50%) 390 m, broken clouds (60-90%) 450 m, broken clouds (60-90%) 1200 m	10.0 and more	5
																					1900-11-04	04.11.2020	15.3333	15:20	1	04.11.2020 15:20	7	724	770.4	87	variable wind direction	3	8			Scattered clouds (40-50%) 390 m, scattered clouds (40-50%) 450 m, broken clouds (60-90%) 1050 m	10.0 and more	5
																					1900-11-04	04.11.2020	14.8333	14:50	1	04.11.2020 14:50	7	724	770.4	87	Wind blowing from the north-east	3				Scattered clouds (40-50%) 360 m, broken clouds (60-90%) 420 m, broken clouds (60-90%) 990 m	10.0 and more	5
																					1900-11-04	04.11.2020	14.3333	14:20	1	04.11.2020 14:20	7	724	770.4	93	variable wind direction	1				Overcast (100%) 300 m	10.0 and more	6
																					1900-11-04	04.11.2020	13.8333	13:50	1	04.11.2020 13:50	7	724	770.4	93	Wind blowing from the north-northwest	2				Broken clouds (60-90%) 270 m, overcast (100%) 360 m	10.0 and more	6
																					1900-11-04	04.11.2020	13.3333	13:20	1	04.11.2020 13:20	7	724	770.4	93	variable wind direction	3				Broken clouds (60-90%) 240 m, overcast (100%) 300 m	10.0 and more	6
																					1900-11-04	04.11.2020	12.8333	12:50	1	04.11.2020 12:50	7	724	770.4	93	variable wind direction	2				Broken clouds (60-90%) 450 m	10.0 and more	6
																					1900-11-04	04.11.2020	12.3333	12:20	1	04.11.2020 12:20	7	723.2	769.6	93	variable wind direction	2				Scattered clouds (40-50%) 300 m, broken clouds (60-90%) 450 m	10.0 and more	6
																					1900-11-04	04.11.2020	11.8333	11:50	1	04.11.2020 11:50	7	723.2	769.6	87	Wind blowing from the north-northwest	3		Light drizzle		Broken clouds (60-90%) 300 m	10.0 and more	5
																					1900-11-04	04.11.2020	11.3333	11:20	1	04.11.2020 11:20	7	724	770.4	87	Wind blowing from the west	3				Broken clouds (60-90%) 330 m	10.0 and more	5
																					1900-11-04	04.11.2020	10.8333	10:50	1	04.11.2020 10:50	7	723.2	769.6	87	variable wind direction	2				Few clouds (10-30%) 300 m, scattered clouds (40-50%) 900 m, broken clouds (60-90%) 2700 m	10.0 and more	5
																					1900-11-04	04.11.2020	10.3333	10:20	1	04.11.2020 10:20	8	724.1	770.4	87	variable wind direction	2		Light drizzle		Few clouds (10-30%) 450 m, broken clouds (60-90%) 2100 m	10.0 and more	6
																					1900-11-04	04.11.2020	9.83333	09:50	1	04.11.2020 09:50	7	723.2	769.6	93	Wind blowing from the north-east	2		Light drizzle		Few clouds (10-30%) 300 m, scattered clouds (40-50%) 1020 m, broken clouds (60-90%) 2100 m	10.0 and more	6
																					1900-11-04	04.11.2020	9.33333	09:20	1	04.11.2020 09:20	7	724	770.4	93	variable wind direction	1		Light rain		Few clouds (10-30%) 270 m, scattered clouds (40-50%) 1020 m, broken clouds (60-90%) 1740 m	10.0 and more	6
																					1900-11-04	04.11.2020	8.83333	08:50	1	04.11.2020 08:50	7	724	770.4	93	Wind blowing from the north-northwest	2		Rain		Few clouds (10-30%) 1080 m, broken clouds (60-90%) 1500 m	10.0 and more	6
																					1900-11-04	04.11.2020	8.33333	08:20	1	04.11.2020 08:20	7	724	770.4	93	variable wind direction	1		Rain		Broken clouds (60-90%) 1140 m	10.0 and more	6
																					1900-11-04	04.11.2020	7.83333	07:50	1	04.11.2020 07:50	7	724	770.4	93	variable wind direction	1		Rain		Few clouds (10-30%) 300 m, scattered clouds (40-50%) 1020 m, broken clouds (60-90%) 1260 m	8	6
																					1900-11-04	04.11.2020	7.33333	07:20	1	04.11.2020 07:20	7	724	770.4	100	Wind blowing from the west	2		Rain		Scattered clouds (40-50%) 960 m, scattered clouds (40-50%) 1110 m	10.0 and more	7
																					1900-11-04	04.11.2020	6.83333	06:50	1	04.11.2020 06:50	7	723.2	769.6	100	variable wind direction	1		Light rain		Few clouds (10-30%) 510 m, broken clouds (60-90%) 690 m	10.0 and more	7
																					1900-11-04	04.11.2020	6.33333	06:20	1	04.11.2020 06:20	7	723.2	769.6	100	variable wind direction	1		Light rain		Few clouds (10-30%) 420 m, broken clouds (60-90%) 1110 m	10.0 and more	7
																					1900-11-04	04.11.2020	5.83333	05:50	1	04.11.2020 05:50	7	724	770.4	93	variable wind direction	1		Light rain		Scattered clouds (40-50%) 960 m, broken clouds (60-90%) 1080 m	10.0 and more	6
																					1900-11-04	04.11.2020	5.33333	05:20	1	04.11.2020 05:20	7	724	770.4	100	variable wind direction	1		Light rain		Broken clouds (60-90%) 930 m	10.0 and more	7
																					1900-11-04	04.11.2020	4.83333	04:50	1	04.11.2020 04:50	7	724	770.4	100	variable wind direction	1		Light rain		Broken clouds (60-90%) 1080 m	9	7
																					1900-11-04	04.11.2020	4.33333	04:20	1	04.11.2020 04:20	7	724	770.4	100	Wind blowing from the south	1		Light rain		Broken clouds (60-90%)	9	7
																					1900-11-04	04.11.2020	3.83333	03:50	1	04.11.2020 03:50	8	724.1	770.4	100	variable wind direction	1		Light rain		Few clouds (10-30%) 180 m, broken clouds (60-90%) 1470 m	7	8
																					1900-11-04	04.11.2020	3.33333	03:20	1	04.11.2020 03:20	8	724.1	770.4	100	variable wind direction	1		Light rain		Broken clouds (60-90%) 810 m	8	8
																					1900-11-04	04.11.2020	2.83333	02:50	1	04.11.2020 02:50	8	724.1	770.4	100	variable wind direction	1		Light rain		Few clouds (10-30%) 810 m, broken clouds (60-90%) 900 m	8	8
																					1900-11-04	04.11.2020	2.33333	02:20	1	04.11.2020 02:20	8	724.1	770.4	100	variable wind direction	1		Light rain	Drizzle	Broken clouds (60-90%) 1650 m	10.0 and more	8
																					1900-11-04	04.11.2020	1.83333	01:50	1	04.11.2020 01:50	8	724.1	770.4	100	variable wind direction	1		Light drizzle		Few clouds (10-30%) 1110 m, overcast (100%) 1950 m	10.0 and more	8
																					1900-11-04	04.11.2020	1.33333	01:20	1	04.11.2020 01:20	8	724.1	770.4	100	variable wind direction	1		Light rain	Drizzle	Broken clouds (60-90%) 1950 m	10.0 and more	8
																					1900-11-04	04.11.2020	0.833333	00:50	1	04.11.2020 00:50	8	724.1	770.4	100	variable wind direction	1		Light drizzle		Broken clouds (60-90%) 1800 m	10.0 and more	8
																					1900-11-04	04.11.2020	0.333333	00:20	1	04.11.2020 00:20	8	724.1	770.4	100	variable wind direction	1			Drizzle	Broken clouds (60-90%) 1800 m, broken clouds (60-90%) 3000 m	10.0 and more	8
																					1900-11-03	03.11.2020	23.8333	23:50	1	03.11.2020 23:50	8	724.1	770.4	100	variable wind direction	1		Drizzle		Few clouds (10-30%) 1200 m, broken clouds (60-90%) 1800 m	10.0 and more	8
																					1900-11-03	03.11.2020	23.3333	23:20	1	03.11.2020 23:20	8	724.1	770.4	100	variable wind direction	1				Broken clouds (60-90%) 1800 m	10.0 and more	8
																					1900-11-03	03.11.2020	22.8333	22:50	1	03.11.2020 22:50	8	724.8	771.1	100	variable wind direction	1				Overcast (100%) 1800 m	10.0 and more	8
																					1900-11-03	03.11.2020	22.3333	22:20	1	03.11.2020 22:20	8	724.1	770.4	100	variable wind direction	1				Broken clouds (60-90%) 1800 m	10.0 and more	8
																					1900-11-03	03.11.2020	21.8333	21:50	1	03.11.2020 21:50	9	724.9	771.1	87	variable wind direction	1				Overcast (100%) 1800 m	10.0 and more	7
																					1900-11-03	03.11.2020	21.3333	21:20	1	03.11.2020 21:20	9	724.9	771.1	87	Wind blowing from the north-west	2				Few clouds (10-30%) 870 m, overcast (100%) 1800 m	10.0 and more	7
																					1900-11-03	03.11.2020	20.8333	20:50	1	03.11.2020 20:50	9	724.3	770.4	94	variable wind direction	1				Few clouds (10-30%) 750 m, overcast (100%) 1800 m	10.0 and more	8
																					1900-11-03	03.11.2020	20.3333	20:20	1	03.11.2020 20:20	10	724.4	770.4	82	variable wind direction	2		Light rain		Few clouds (10-30%) 1290 m, scattered clouds (40-50%) 1440 m, broken clouds (60-90%) 1650 m	10.0 and more	7
																					1900-11-03	03.11.2020	19.8333	19:50	1	03.11.2020 19:50	9	724.3	770.4	100	Wind blowing from the west	2		Drizzle		Few clouds (10-30%) 1080 m, broken clouds (60-90%) 1200 m	10.0 and more	9
																					1900-11-03	03.11.2020	19.3333	19:20	1	03.11.2020 19:20	10	724.4	770.4	88	Wind blowing from the west-southwest	3				Few clouds (10-30%) 1170 m, scattered clouds (40-50%) 1290 m, broken clouds (60-90%) 1440 m	10.0 and more	8
																					1900-11-03	03.11.2020	18.8333	18:50	1	03.11.2020 18:50	10	724.4	770.4	94	Wind blowing from the west	3		Light rain		Few clouds (10-30%) 690 m, scattered clouds (40-50%) 810 m, broken clouds (60-90%) 960 m	10.0 and more	9
																					1900-11-03	03.11.2020	18.3333	18:20	1	03.11.2020 18:20	10	724.4	770.4	94	variable wind direction	1		Light rain		Scattered clouds (40-50%) 900 m, broken clouds (60-90%) 1020 m	10.0 and more	9
																					1900-11-03	03.11.2020	17.8333	17:50	1	03.11.2020 17:50	10	723.7	769.6	94	Wind blowing from the north-west	2		Light rain		Scattered clouds (40-50%) 1020 m, broken clouds (60-90%) 1410 m	10.0 and more	9
																					1900-11-03	03.11.2020	17.3333	17:20	1	03.11.2020 17:20	10	723.7	769.6	94	Wind blowing from the west-northwest	2		Light rain		Few clouds (10-30%) 360 m, overcast (100%) 960 m	10.0 and more	9
																					1900-11-03	03.11.2020	16.8333	16:50	1	03.11.2020 16:50	10	723.7	769.6	94	Wind blowing from the west-northwest	3		Light rain		Few clouds (10-30%) 360 m, scattered clouds (40-50%) 1050 m, broken clouds (60-90%) 1350 m	10.0 and more	9
																					1900-11-03	03.11.2020	16.3333	16:20	1	03.11.2020 16:20	11	723.2	768.9	94	Wind blowing from the west	4		Drizzle		Scattered clouds (40-50%) 330 m, broken clouds (60-90%) 1050 m	6	10
																					1900-11-03	03.11.2020	15.8333	15:50	1	03.11.2020 15:50	11	723.2	768.9	100	Wind blowing from the west-northwest	4		Light rain	Drizzle	Scattered clouds (40-50%) 150 m, broken clouds (60-90%) 210 m, broken clouds (60-90%) 270 m	4.7	11
																					1900-11-03	03.11.2020	15.3333	15:20	1	03.11.2020 15:20	11	723.2	768.9	100	Wind blowing from the west	3		Light drizzle		Broken clouds (60-90%) 270 m, broken clouds (60-90%) 330 m	3	11
																					1900-11-03	03.11.2020	14.8333	14:50	1	03.11.2020 14:50	11	722.4	768.1	100	Wind blowing from the north-northwest	4		Drizzle		Few clouds (10-30%) 270 m, scattered clouds (40-50%) 330 m, broken clouds (60-90%) 420 m	3	11
																					1900-11-03	03.11.2020	14.3333	14:20	1	03.11.2020 14:20	12	722.6	768.1	100	Wind blowing from the north-west	4		Drizzle		Few clouds (10-30%) 180 m, scattered clouds (40-50%) 300 m, broken clouds (60-90%) 360 m	4.1	12
																					1900-11-03	03.11.2020	13.8333	13:50	1	03.11.2020 13:50	13	722.7	768.1	94	Wind blowing from the west-northwest	5		Light rain	Drizzle	Scattered clouds (40-50%) 480 m, broken clouds (60-90%) 600 m	6	12
																					1900-11-03	03.11.2020	13.3333	13:20	1	03.11.2020 13:20	14	722.1	767.3	82	Wind blowing from the north-northwest	3		Light rain		Broken clouds (60-90%) 810 m	10.0 and more	11
																					1900-11-03	03.11.2020	12.8333	12:50	1	03.11.2020 12:50	14	722.1	767.3	82	Wind blowing from the north-west	3				Few clouds (10-30%) 810 m, scattered clouds (40-50%) 900 m, broken clouds (60-90%) 1350 m	10.0 and more	11
																					1900-11-03	03.11.2020	12.3333	12:20	1	03.11.2020 12:20	15	722.3	767.3	77	Wind blowing from the west	3				Few clouds (10-30%) 810 m, broken clouds (60-90%) 1500 m	10.0 and more	11
																					1900-11-03	03.11.2020	11.8333	11:50	1	03.11.2020 11:50	14	722.1	767.3	82	Wind blowing from the west-northwest	3				Few clouds (10-30%) 960 m, broken clouds (60-90%) 1710 m	10.0 and more	11
																					1900-11-03	03.11.2020	11.3333	11:20	1	03.11.2020 11:20	15	722.3	767.3	82	Wind blowing from the west-northwest	4				Few clouds (10-30%) 1500 m, broken clouds (60-90%) 1650 m	10.0 and more	12
																					1900-11-03	03.11.2020	10.8333	10:50	1	03.11.2020 10:50	15	722.3	767.3	82	Wind blowing from the west-northwest	4				Scattered clouds (40-50%) 1500 m, broken clouds (60-90%) 1800 m	10.0 and more	12
																					1900-11-03	03.11.2020	10.3333	10:20	1	03.11.2020 10:20	14	722.1	767.3	94	Wind blowing from the north-west	3				Broken clouds (60-90%) 1500 m	10.0 and more	13
																					1900-11-03	03.11.2020	9.83333	09:50	1	03.11.2020 09:50	13	722	767.3	94	variable wind direction	1				Broken clouds (60-90%) 1380 m	10.0 and more	12
																					1900-11-03	03.11.2020	9.33333	09:20	1	03.11.2020 09:20	12	721.8	767.3	100	variable wind direction	1				Broken clouds (60-90%) 1380 m	10.0 and more	12
																					1900-11-03	03.11.2020	8.83333	08:50	1	03.11.2020 08:50	12	721.8	767.3	94	variable wind direction	1				Scattered clouds (40-50%) 1170 m, broken clouds (60-90%) 1380 m	10.0 and more	11
																					1900-11-03	03.11.2020	8.33333	08:20	1	03.11.2020 08:20	11	721.7	767.3	100	Wind blowing from the east	2				Scattered clouds (40-50%) 1500 m, broken clouds (60-90%) 2700 m	10.0 and more	11
																					1900-11-03	03.11.2020	7.83333	07:50	1	03.11.2020 07:50	11	721.7	767.3	100	Wind blowing from the south-east	2				Few clouds (10-30%) 780 m, broken clouds (60-90%) 1170 m, broken clouds (60-90%) 2550 m	10.0 and more	11
																					1900-11-03	03.11.2020	7.33333	07:20	1	03.11.2020 07:20	11	721.7	767.3	100	Calm, no wind	0				Scattered clouds (40-50%) 1140 m, broken clouds (60-90%) 1290 m, overcast (100%) 2550 m	10.0 and more	11
																					1900-11-03	03.11.2020	6.83333	06:50	1	03.11.2020 06:50	11	721.7	767.3	100	variable wind direction	1				Few clouds (10-30%) 900 m, overcast (100%) 1170 m	10.0 and more	11
																					1900-11-03	03.11.2020	6.33333	06:20	1	03.11.2020 06:20	11	721	766.6	100	variable wind direction	1				Broken clouds (60-90%) 1200 m	10.0 and more	11
																					1900-11-03	03.11.2020	5.83333	05:50	1	03.11.2020 05:50	11	721	766.6	100	variable wind direction	1				Overcast (100%) 2700 m	10.0 and more	11
																					1900-11-03	03.11.2020	5.33333	05:20	1	03.11.2020 05:20	11	721	766.6	100	variable wind direction	1				Overcast (100%) 2550 m	10.0 and more	11
																					1900-11-03	03.11.2020	4.83333	04:50	1	03.11.2020 04:50	11	721	766.6	100	variable wind direction	1				Broken clouds (60-90%) 2700 m	10.0 and more	11
																					1900-11-03	03.11.2020	4.33333	04:20	1	03.11.2020 04:20	12	721.2	766.6	94	variable wind direction	1				Broken clouds (60-90%) 2700 m	10.0 and more	11
																					1900-11-03	03.11.2020	3.83333	03:50	1	03.11.2020 03:50	13	721.3	766.6	94	variable wind direction	1				Few clouds (10-30%) 1110 m, scattered clouds (40-50%) 1230 m, broken clouds (60-90%) 1800 m	10.0 and more	12
																					1900-11-03	03.11.2020	3.33333	03:20	1	03.11.2020 03:20	14	721.5	766.6	82	variable wind direction	1				Few clouds (10-30%) 1320 m, scattered clouds (40-50%) 1470 m, broken clouds (60-90%) 1800 m	10.0 and more	11
																					1900-11-03	03.11.2020	2.83333	02:50	1	03.11.2020 02:50	14	721.5	766.6	82	variable wind direction	2				Few clouds (10-30%) 1380 m, scattered clouds (40-50%) 1800 m, overcast (100%) 2700 m	10.0 and more	11
																					1900-11-03	03.11.2020	2.33333	02:20	1	03.11.2020 02:20	15	721.6	766.6	77	Wind blowing from the west	2				Few clouds (10-30%) 1950 m, broken clouds (60-90%) 2400 m, broken clouds (60-90%) 2700 m	10.0 and more	11
																					1900-11-03	03.11.2020	1.83333	01:50	1	03.11.2020 01:50	17	721.9	766.6	59	Wind blowing from the west	3				Few clouds (10-30%) 1800 m, overcast (100%) 2100 m	10.0 and more	9
																					1900-11-03	03.11.2020	1.33333	01:20	1	03.11.2020 01:20	15	721.6	766.6	82	variable wind direction	1				Broken clouds (60-90%) 2100 m	10.0 and more	12
																					1900-11-03	03.11.2020	0.833333	00:50	1	03.11.2020 00:50	15	721.6	766.6	77	Wind blowing from the south	2				Overcast (100%) 1800 m	10.0 and more	11
																					1900-11-03	03.11.2020	0.333333	00:20	1	03.11.2020 00:20	13	721.3	766.6	100	variable wind direction	1				Broken clouds (60-90%) 1800 m	10.0 and more	13
																					1900-11-02	02.11.2020	23.8333	23:50	1	02.11.2020 23:50	13	721.3	766.6	100	variable wind direction	1				Few clouds (10-30%) 1500 m, scattered clouds (40-50%) 1950 m, overcast (100%) 2700 m	10.0 and more	13
																					1900-11-02	02.11.2020	23.3333	23:20	1	02.11.2020 23:20	14	720.7	765.8	88	variable wind direction	1				Scattered clouds (40-50%) 1650 m, broken clouds (60-90%) 1950 m	10.0 and more	12
																					1900-11-02	02.11.2020	22.8333	22:50	1	02.11.2020 22:50	13	720.6	765.8	100	variable wind direction	1				Broken clouds (60-90%) 1650 m	10.0 and more	13
																					1900-11-02	02.11.2020	22.3333	22:20	1	02.11.2020 22:20	13	720.6	765.8	94	variable wind direction	1				Few clouds (10-30%) 1650 m, broken clouds (60-90%) 3900 m	10.0 and more	12
																					1900-11-02	02.11.2020	21.8333	21:50	1	02.11.2020 21:50	13	720.6	765.8	94	variable wind direction	1				Few clouds (10-30%) 2250 m, broken clouds (60-90%) 3900 m	10.0 and more	12
																					1900-11-02	02.11.2020	21.3333	21:20	1	02.11.2020 21:20	14	720.7	765.8	88	Wind blowing from the east	2				Few clouds (10-30%) 2700 m, overcast (100%) 3900 m	10.0 and more	12
																					1900-11-02	02.11.2020	20.8333	20:50	1	02.11.2020 20:50	14	720.7	765.8	94	variable wind direction	1				Few clouds (10-30%) 2400 m, overcast (100%) 3900 m	10.0 and more	13
																					1900-11-02	02.11.2020	20.3333	20:20	1	02.11.2020 20:20	14	720.7	765.8	94	variable wind direction	1				Scattered clouds (40-50%) 2550 m, broken clouds (60-90%) 2850 m	10.0 and more	13
																					1900-11-02	02.11.2020	19.8333	19:50	1	02.11.2020 19:50	14	720.7	765.8	94	variable wind direction	1				Broken clouds (60-90%) 2550 m	10.0 and more	13
																					1900-11-02	02.11.2020	19.3333	19:20	1	02.11.2020 19:20	14	720	765	94	variable wind direction	1				Broken clouds (60-90%) 2550 m	10.0 and more	13
																					1900-11-02	02.11.2020	18.8333	18:50	1	02.11.2020 18:50	15	720.1	765	82	variable wind direction	1				Scattered clouds (40-50%) 2550 m	10.0 and more	12
																					1900-11-02	02.11.2020	18.3333	18:20	1	02.11.2020 18:20	15	720.1	765	88	Wind blowing from the west	1				Broken clouds (60-90%) 2700 m	10.0 and more	13
																					1900-11-02	02.11.2020	17.8333	17:50	1	02.11.2020 17:50	16	719.6	764.3	83	variable wind direction	1				Broken clouds (60-90%) 2700 m, broken clouds (60-90%) 3300 m	10.0 and more	13
																					1900-11-02	02.11.2020	17.3333	17:20	1	02.11.2020 17:20	17	719.8	764.3	77	variable wind direction	2				Broken clouds (60-90%) 2850 m	10.0 and more	13
																					1900-11-02	02.11.2020	16.8333	16:50	1	02.11.2020 16:50	18	719.9	764.3	78	variable wind direction	1				Broken clouds (60-90%) 2850 m	10.0 and more	14
																					1900-11-02	02.11.2020	16.3333	16:20	1	02.11.2020 16:20	19	720.1	764.3	68	variable wind direction	1				Broken clouds (60-90%) 3000 m	10.0 and more	13
																					1900-11-02	02.11.2020	15.8333	15:50	1	02.11.2020 15:50	20	720.2	764.3	64	Wind blowing from the south-east	2				No Significant Clouds	10.0 and more	13
																					1900-11-02	02.11.2020	15.3333	15:20	1	02.11.2020 15:20	21	720.3	764.3	57	variable wind direction	1				Few clouds (10-30%) 2550 m	10.0 and more	12
																					1900-11-02	02.11.2020	14.8333	14:50	1	02.11.2020 14:50	22	720.5	764.3	47	variable wind direction	1				No Significant Clouds	10.0 and more	10
																					1900-11-02	02.11.2020	14.3333	14:20	1	02.11.2020 14:20	21	720.3	764.3	50	variable wind direction	1				No Significant Clouds	10.0 and more	10
																					1900-11-02	02.11.2020	13.8333	13:50	1	02.11.2020 13:50	22	720.5	764.3	47	variable wind direction	1				No Significant Clouds	10.0 and more	10
																					1900-11-02	02.11.2020	13.3333	13:20	1	02.11.2020 13:20	21	720.3	764.3	53	variable wind direction	1				No Significant Clouds	10.0 and more	11
																					1900-11-02	02.11.2020	12.8333	12:50	1	02.11.2020 12:50	20	720.9	765	56	Wind blowing from the south-southwest	1				No Significant Clouds	10.0 and more	11
																					1900-11-02	02.11.2020	12.3333	12:20	1	02.11.2020 12:20	19	720.7	765	60	variable wind direction	2				Scattered clouds (40-50%) 2550 m	10.0 and more	11
																					1900-11-02	02.11.2020	11.8333	11:50	1	02.11.2020 11:50	18	720.6	765	73	Wind blowing from the north-west	2				Scattered clouds (40-50%) 2400 m	10.0 and more	13
																					1900-11-02	02.11.2020	11.3333	11:20	1	02.11.2020 11:20	17	721.2	765.8	73	variable wind direction	1				Broken clouds (60-90%) 2400 m	10.0 and more	12
																					1900-11-02	02.11.2020	10.8333	10:50	1	02.11.2020 10:50	17	721.2	765.8	68	Wind blowing from the north-west	2				Scattered clouds (40-50%) 2250 m	10.0 and more	11
																					1900-11-02	02.11.2020	10.3333	10:20	1	02.11.2020 10:20	16	721	765.8	77	Wind blowing from the south-southeast	1				Scattered clouds (40-50%) 2250 m	10.0 and more	12
																					1900-11-02	02.11.2020	9.83333	09:50	1	02.11.2020 09:50	13	720.6	765.8	82	Wind blowing from the south-southeast	2				Few clouds (10-30%) 2850 m	10.0 and more	10
																					1900-11-02	02.11.2020	9.33333	09:20	1	02.11.2020 09:20	13	720.6	765.8	88	Wind blowing from the east	3				Scattered clouds (40-50%) 2250 m	10.0 and more	11
																					1900-11-02	02.11.2020	8.83333	08:50	1	02.11.2020 08:50	12	720.4	765.8	94	variable wind direction	1				Few clouds (10-30%) 2400 m	10.0 and more	11
																					1900-11-02	02.11.2020	8.33333	08:20	1	02.11.2020 08:20	10	720.1	765.8	100	Wind blowing from the south	2				Scattered clouds (40-50%) 2400 m	10.0 and more	10
																					1900-11-02	02.11.2020	7.83333	07:50	1	02.11.2020 07:50	10	720.1	765.8	100	Wind blowing from the east	3				Few clouds (10-30%) 2550 m	10.0 and more	10
																					1900-11-02	02.11.2020	7.33333	07:20	1	02.11.2020 07:20	10	720.1	765.8	100	Wind blowing from the east	3				No Significant Clouds	10.0 and more	10
																					1900-11-02	02.11.2020	6.83333	06:50	1	02.11.2020 06:50	10	720.1	765.8	100	Wind blowing from the south-east	2				Broken clouds (60-90%) 1500 m	10.0 and more	10
																					1900-11-02	02.11.2020	6.33333	06:20	1	02.11.2020 06:20	10	720.1	765.8	100	Calm, no wind	0				Broken clouds (60-90%) 1500 m	10.0 and more	10
																					1900-11-02	02.11.2020	5.83333	05:50	1	02.11.2020 05:50	11	720.3	765.8	94	variable wind direction	1				Overcast (100%) 1500 m	10.0 and more	10
																					1900-11-02	02.11.2020	5.33333	05:20	1	02.11.2020 05:20	11	720.3	765.8	100	variable wind direction	1				Overcast (100%) 1500 m	10.0 and more	11
																					1900-11-02	02.11.2020	4.83333	04:50	1	02.11.2020 04:50	11	720.3	765.8	94	variable wind direction	1				Broken clouds (60-90%) 1350 m	10.0 and more	10
																					1900-11-02	02.11.2020	4.33333	04:20	1	02.11.2020 04:20	11	720.3	765.8	100	Wind blowing from the east	1				Broken clouds (60-90%) 1380 m	10.0 and more	11
																					1900-11-02	02.11.2020	3.83333	03:50	1	02.11.2020 03:50	11	720.3	765.8	100	variable wind direction	1				Scattered clouds (40-50%) 1260 m, broken clouds (60-90%) 1440 m	10.0 and more	11
																					1900-11-02	02.11.2020	3.33333	03:20	1	02.11.2020 03:20	11	720.3	765.8	100	variable wind direction	1				Few clouds (10-30%) 1350 m, scattered clouds (40-50%) 1500 m	10.0 and more	11
																					1900-11-02	02.11.2020	2.83333	02:50	1	02.11.2020 02:50	11	720.3	765.8	100	variable wind direction	1				Few clouds (10-30%) 1440 m, scattered clouds (40-50%) 2100 m	10.0 and more	11
																					1900-11-02	02.11.2020	2.33333	02:20	1	02.11.2020 02:20	11	720.3	765.8	100	variable wind direction	1				Overcast (100%) 1500 m	10.0 and more	11
																					1900-11-02	02.11.2020	1.83333	01:50	1	02.11.2020 01:50	10	720.1	765.8	100	variable wind direction	1				Overcast (100%) 1500 m	10.0 and more	10
																					1900-11-02	02.11.2020	1.33333	01:20	1	02.11.2020 01:20	10	720.1	765.8	100	variable wind direction	1				Broken clouds (60-90%) 1500 m	10.0 and more	10
																					1900-11-02	02.11.2020	0.833333	00:50	1	02.11.2020 00:50	10	720.1	765.8	100	variable wind direction	1				Few clouds (10-30%) 2250 m, broken clouds (60-90%) 2700 m	10.0 and more	10
																					1900-11-02	02.11.2020	0.333333	00:20	1	02.11.2020 00:20	10	720.1	765.8	100	variable wind direction	1				Few clouds (10-30%) 1650 m, scattered clouds (40-50%) 2400 m, overcast (100%) 2700 m	10.0 and more	10
																					1900-11-01	01.11.2020	23.8333	23:50	1	01.11.2020 23:50	11	720.3	765.8	100	variable wind direction	1				Broken clouds (60-90%) 1650 m	10.0 and more	11
																					1900-11-01	01.11.2020	23.3333	23:20	1	01.11.2020 23:20	11	720.3	765.8	94	variable wind direction	1				Overcast (100%) 1650 m	10.0 and more	10
																					1900-11-01	01.11.2020	22.8333	22:50	1	01.11.2020 22:50	11	720.3	765.8	94	Wind blowing from the east-southeast	2				Overcast (100%) 1650 m	10.0 and more	10
																					1900-11-01	01.11.2020	22.3333	22:20	1	01.11.2020 22:20	11	720.3	765.8	94	variable wind direction	1				Overcast (100%) 1650 m	10.0 and more	10
																					1900-11-01	01.11.2020	21.8333	21:50	1	01.11.2020 21:50	11	720.3	765.8	94	variable wind direction	1				Overcast (100%) 1650 m	10.0 and more	10
																					1900-11-01	01.11.2020	21.3333	21:20	1	01.11.2020 21:20	11	720.3	765.8	88	variable wind direction	1				Broken clouds (60-90%) 1650 m	10.0 and more	9
																					1900-11-01	01.11.2020	20.8333	20:50	1	01.11.2020 20:50	12	720.4	765.8	88	Wind blowing from the east-southeast	3				Few clouds (10-30%) 3000 m	10.0 and more	10
																					1900-11-01	01.11.2020	20.3333	20:20	1	01.11.2020 20:20	12	720.4	765.8	94	Wind blowing from the east	3				Broken clouds (60-90%) 2100 m	10.0 and more	11
																					1900-11-01	01.11.2020	19.8333	19:50	1	01.11.2020 19:50	11	720.3	765.8	100	Wind blowing from the south-east	2				Few clouds (10-30%) 1650 m, broken clouds (60-90%) 1950 m	10.0 and more	11
																					1900-11-01	01.11.2020	19.3333	19:20	1	01.11.2020 19:20	11	720.3	765.8	100	variable wind direction	1		Light drizzle	Rain	Few clouds (10-30%) 1650 m, broken clouds (60-90%) 1950 m	10.0 and more	11
																					1900-11-01	01.11.2020	18.8333	18:50	1	01.11.2020 18:50	12	720.4	765.8	94	variable wind direction	1		Rain	Drizzle	Broken clouds (60-90%) 1800 m, broken clouds (60-90%) 2100 m	10.0 and more	11
																					1900-11-01	01.11.2020	18.3333	18:20	1	01.11.2020 18:20	12	720.4	765.8	88	variable wind direction	1		Light rain		Broken clouds (60-90%) 1950 m	10.0 and more	10
																					1900-11-01	01.11.2020	17.8333	17:50	1	01.11.2020 17:50	12	720.4	765.8	88	variable wind direction	1				Broken clouds (60-90%) 1950 m	10.0 and more	10
																					1900-11-01	01.11.2020	17.3333	17:20	1	01.11.2020 17:20	13	720.6	765.8	82	Wind blowing from the south-southeast	1				Few clouds (10-30%) 2250 m, broken clouds (60-90%) 2550 m	10.0 and more	10
																					1900-11-01	01.11.2020	16.8333	16:50	1	01.11.2020 16:50	13	720.6	765.8	82	Wind blowing from the south-southeast	2				Scattered clouds (40-50%) 2250 m, broken clouds (60-90%) 2550 m	10.0 and more	10
																					1900-11-01	01.11.2020	16.3333	16:20	1	01.11.2020 16:20	14	720.7	765.8	72	Wind blowing from the east-southeast	2				Scattered clouds (40-50%) 2400 m, broken clouds (60-90%) 2700 m	10.0 and more	9
																					1900-11-01	01.11.2020	15.8333	15:50	1	01.11.2020 15:50	14	720.7	765.8	77	Wind blowing from the east	3				Few clouds (10-30%) 1800 m, scattered clouds (40-50%) 2250 m, broken clouds (60-90%) 2550 m	10.0 and more	10
																					1900-11-01	01.11.2020	15.3333	15:20	1	01.11.2020 15:20	15	720.9	765.8	68	variable wind direction	2				Broken clouds (60-90%) 1800 m	10.0 and more	9
																					1900-11-01	01.11.2020	14.8333	14:50	1	01.11.2020 14:50	15	720.9	765.8	63	Wind blowing from the south	2				Broken clouds (60-90%) 2250 m, broken clouds (60-90%) 2400 m	10.0 and more	8
																					1900-11-01	01.11.2020	14.3333	14:20	1	01.11.2020 14:20	14	721.5	766.6	67	Calm, no wind	0				Broken clouds (60-90%) 2250 m	10.0 and more	8
																					1900-11-01	01.11.2020	13.8333	13:50	1	01.11.2020 13:50	14	721.5	766.6	67	variable wind direction	1				Few clouds (10-30%) 2400 m, scattered clouds (40-50%) 3000 m, broken clouds (60-90%) 3300 m	10.0 and more	8
																					1900-11-01	01.11.2020	13.3333	13:20	1	01.11.2020 13:20	14	721.5	766.6	72	variable wind direction	1				Few clouds (10-30%) 3300 m, broken clouds (60-90%) 3600 m	10.0 and more	9
																					1900-11-01	01.11.2020	12.8333	12:50	1	01.11.2020 12:50	13	721.3	766.6	72	Wind blowing from the south	2				Few clouds (10-30%) 2100 m, scattered clouds (40-50%) 2550 m, broken clouds (60-90%) 3000 m	10.0 and more	8
																					1900-11-01	01.11.2020	12.3333	12:20	1	01.11.2020 12:20	11	721.7	767.3	82	Wind blowing from the south-southeast	2				Scattered clouds (40-50%) 2700 m, broken clouds (60-90%) 3000 m	10.0 and more	8
																					1900-11-01	01.11.2020	11.8333	11:50	1	01.11.2020 11:50	10	721.5	767.3	94	Wind blowing from the south-southeast	2				Few clouds (10-30%) 1080 m, scattered clouds (40-50%) 2700 m	10.0 and more	9
																					1900-11-01	01.11.2020	11.3333	11:20	1	01.11.2020 11:20	9	721.4	767.3	100	variable wind direction	1				Scattered clouds (40-50%) 1020 m, broken clouds (60-90%) 1410 m	10.0 and more	9
																					1900-11-01	01.11.2020	10.8333	10:50	1	01.11.2020 10:50	8	721.2	767.3	100	variable wind direction	1				Few clouds (10-30%) 1020 m, scattered clouds (40-50%) 1500 m, broken clouds (60-90%) 2850 m	10.0 and more	8
																					1900-11-01	01.11.2020	10.3333	10:20	1	01.11.2020 10:20	7	721	767.3	100	Wind blowing from the south-southeast	1				Few clouds (10-30%) 750 m, scattered clouds (40-50%) 1200 m, broken clouds (60-90%) 1650 m	10.0 and more	7
																					1900-11-01	01.11.2020	9.83333	09:50	1	01.11.2020 09:50	7	721	767.3	100	variable wind direction	1				Few clouds (10-30%) 1440 m, broken clouds (60-90%) 3900 m	10.0 and more	7
																					1900-11-01	01.11.2020	9.33333	09:20	1	01.11.2020 09:20	6	720.9	767.3	100	variable wind direction	1				Scattered clouds (40-50%) 3900 m	10.0 and more	6
																					1900-11-01	01.11.2020	8.83333	08:50	1	01.11.2020 08:50	6	720.9	767.3	100	variable wind direction	2				Few clouds (10-30%) 90 m, scattered clouds (40-50%) 4200 m	10.0 and more	6
																					1900-11-01	01.11.2020	8.33333	08:20	1	01.11.2020 08:20	4	720.6	767.3	100	variable wind direction	1				Few clouds (10-30%) 30 m, scattered clouds (40-50%) 3000 m	10.0 and more	4
																					1900-11-01	01.11.2020	7.83333	07:50	1	01.11.2020 07:50	4	719.9	766.6	100	Wind blowing from the south-east	1				Few clouds (10-30%) 30 m	10.0 and more	4
																					1900-11-01	01.11.2020	7.33333	07:20	1	01.11.2020 07:20	4	719.9	766.6	100	variable wind direction	1				No Significant Clouds	8	4
																					1900-11-01	01.11.2020	6.83333	06:50	1	01.11.2020 06:50	4	719.9	766.6	100	Wind blowing from the west	1				No Significant Clouds	10.0 and more	4
																					1900-11-01	01.11.2020	6.33333	06:20	1	01.11.2020 06:20	4	719.9	766.6	100	variable wind direction	1				No Significant Clouds	7	4
																					1900-11-01	01.11.2020	5.83333	05:50	1	01.11.2020 05:50	4	719.9	766.6	100	Wind blowing from the south	1		Mist		Few clouds (10-30%) 30 m	5	4
																					1900-11-01	01.11.2020	5.33333	05:20	1	01.11.2020 05:20	4	720.6	767.3	100	variable wind direction	1		Fog		Vertical visibility 30 m	0.4	4
																					1900-11-01	01.11.2020	4.83333	04:50	1	01.11.2020 04:50	4	720.6	767.3	100	Wind blowing from the south	1		Fog		Vertical visibility 30 m	0.2	4
																					1900-11-01	01.11.2020	4.33333	04:20	1	01.11.2020 04:20	4	720.6	767.3	100	Wind blowing from the south-southeast	1		Fog		Vertical visibility 60 m	0.5	4
																					1900-11-01	01.11.2020	3.83333	03:50	1	01.11.2020 03:50	5	720.7	767.3	100	Wind blowing from the west-southwest	1		Fog		Vertical visibility 30 m	0.4	5
																					1900-11-01	01.11.2020	3.33333	03:20	1	01.11.2020 03:20	5	720.7	767.3	100	Wind blowing from the south-southeast	1		Fog		Vertical visibility 30 m	0.2	5
																					1900-11-01	01.11.2020	2.83333	02:50	1	01.11.2020 02:50	5	720.7	767.3	100	variable wind direction	2		Fog		Vertical visibility 30 m	0.2	5
																					1900-11-01	01.11.2020	2.33333	02:20	1	01.11.2020 02:20	5	720.7	767.3	100	variable wind direction	1		Fog		Vertical visibility 30 m	0.2	5
																					1900-11-01	01.11.2020	1.83333	01:50	1	01.11.2020 01:50	5	720.7	767.3	100	Wind blowing from the north-west	1		Fog		Vertical visibility 30 m	0.3	5
																					1900-11-01	01.11.2020	1.33333	01:20	1	01.11.2020 01:20	5	720.7	767.3	100	variable wind direction	1		Fog		Vertical visibility 30 m	0.3	5
																					1900-11-01	01.11.2020	0.833333	00:50	1	01.11.2020 00:50	5	720.7	767.3	100	Wind blowing from the east-southeast	2		Fog		Vertical visibility 30 m	0.3	5
																					1900-10-31	31.10.2020	23.8333	23:50	1	31.10.2020 23:50	6	720.9	767.3	100	variable wind direction	1		Fog		<span class="h_0" style="display: inline;">Vertical visibility less than 30 m</span><span class="h_1" style="display: none;">Vertical visibility less than 984 feet</span>	0.1	6
																					1900-10-31	31.10.2020	23.3333	23:20	1	31.10.2020 23:20	6	720.9	767.3	100	variable wind direction	1		Fog		<span class="h_0" style="display: inline;">Vertical visibility less than 30 m</span><span class="h_1" style="display: none;">Vertical visibility less than 984 feet</span>	0.1	6
																					1900-10-31	31.10.2020	22.8333	22:50	1	31.10.2020 22:50	6	720.9	767.3	100	Wind blowing from the north-northwest	2		Fog		Vertical visibility 30 m	0.2	6
																					1900-10-31	31.10.2020	22.3333	22:20	1	31.10.2020 22:20	5	720.7	767.3	100	Wind blowing from the west-northwest	2		Mist		No Significant Clouds	3.3	5
																					1900-10-31	31.10.2020	21.8333	21:50	1	31.10.2020 21:50	5	720.1	766.6	100	variable wind direction	2		Fog		Vertical visibility 30 m	0.3	5
																					1900-10-31	31.10.2020	21.3333	21:20	1	31.10.2020 21:20	6	720.9	767.3	100	Wind blowing from the north-west	2		Mist		No Significant Clouds	3.5	6
																					1900-10-31	31.10.2020	20.8333	20:50	1	31.10.2020 20:50	7	721	767.3	100	variable wind direction	1				No Significant Clouds	4.9	7
																					1900-10-31	31.10.2020	20.3333	20:20	1	31.10.2020 20:20	7	721	767.3	100	variable wind direction	2		Mist		No Significant Clouds	4.8	7
																					1900-10-31	31.10.2020	19.8333	19:50	1	31.10.2020 19:50	6	720.9	767.3	100	Wind blowing from the east	1		Patches fog		No Significant Clouds	4	6
																					1900-10-31	31.10.2020	19.3333	19:20	1	31.10.2020 19:20	7	721	767.3	100	variable wind direction	1				No Significant Clouds	7	7
																					1900-10-31	31.10.2020	18.8333	18:50	1	31.10.2020 18:50	8	721.2	767.3	100	Wind blowing from the west-northwest	2				No Significant Clouds	9	8
																					1900-10-31	31.10.2020	18.3333	18:20	1	31.10.2020 18:20	9	720.7	766.6	94	variable wind direction	1				No Significant Clouds	10.0 and more	8
																					1900-10-31	31.10.2020	17.8333	17:50	1	31.10.2020 17:50	11	721	766.6	88	Wind blowing from the west-northwest	2				No Significant Clouds	10.0 and more	9
																					1900-10-31	31.10.2020	17.3333	17:20	1	31.10.2020 17:20	12	721.2	766.6	82	Wind blowing from the north-west	4				No Significant Clouds	10.0 and more	9
																					1900-10-31	31.10.2020	16.8333	16:50	1	31.10.2020 16:50	13	721.3	766.6	82	Wind blowing from the west	2				No Significant Clouds	10.0 and more	10
																					1900-10-31	31.10.2020	16.3333	16:20	1	31.10.2020 16:20	14	721.5	766.6	72	Wind blowing from the north-west	3				No Significant Clouds	10.0 and more	9
																					1900-10-31	31.10.2020	15.8333	15:50	1	31.10.2020 15:50	15	721.6	766.6	68	Wind blowing from the north-west	4				No Significant Clouds	10.0 and more	9
																					1900-10-31	31.10.2020	15.3333	15:20	1	31.10.2020 15:20	17	721.9	766.6	64	Wind blowing from the west	3				No Significant Clouds	10.0 and more	10
																					1900-10-31	31.10.2020	14.8333	14:50	1	31.10.2020 14:50	17	721.9	766.6	56	variable wind direction	1				No Significant Clouds	10.0 and more	8
																					1900-10-31	31.10.2020	14.3333	14:20	1	31.10.2020 14:20	17	721.9	766.6	59	variable wind direction	1				No Significant Clouds	10.0 and more	9
																					1900-10-31	31.10.2020	13.8333	13:50	1	31.10.2020 13:50	16	722.4	767.3	63	variable wind direction	1				No Significant Clouds	10.0 and more	9
																					1900-10-31	31.10.2020	13.3333	13:20	1	31.10.2020 13:20	15	722.3	767.3	68	variable wind direction	1				No Significant Clouds	10.0 and more	9
																					1900-10-31	31.10.2020	12.8333	12:50	1	31.10.2020 12:50	15	723	768.1	63	variable wind direction	1				No Significant Clouds	10.0 and more	8
																					1900-10-31	31.10.2020	12.3333	12:20	1	31.10.2020 12:20	13	722.7	768.1	72	variable wind direction	1				No Significant Clouds	10.0 and more	8
																					1900-10-31	31.10.2020	11.8333	11:50	1	31.10.2020 11:50	12	723.3	768.9	77	variable wind direction	1				No Significant Clouds	10.0 and more	8
																					1900-10-31	31.10.2020	11.3333	11:20	1	31.10.2020 11:20	10	723	768.9	94	Calm, no wind	0				No Significant Clouds	10.0 and more	9
																					1900-10-31	31.10.2020	10.8333	10:50	1	31.10.2020 10:50	8	722.7	768.9	100	Calm, no wind	0				No Significant Clouds	10.0 and more	8
																					1900-10-31	31.10.2020	10.3333	10:20	1	31.10.2020 10:20	7	722.5	768.9	100	Calm, no wind	0		Mist		Broken clouds (60-90%) 30 m	3	7
																					1900-10-31	31.10.2020	9.83333	09:50	1	31.10.2020 09:50	5	722.9	769.6	100	variable wind direction	1		Fog		Vertical visibility 60 m	0.3	5
																					1900-10-31	31.10.2020	9.33333	09:20	1	31.10.2020 09:20	5	722.9	769.6	100	variable wind direction	1		Fog		Vertical visibility 30 m	0.2	5
																					1900-10-31	31.10.2020	8.83333	08:50	1	31.10.2020 08:50	4	722.7	769.6	100	variable wind direction	1		Fog		Vertical visibility 30 m	0.2	4
																					1900-10-31	31.10.2020	8.33333	08:20	1	31.10.2020 08:20	3	722.5	769.6	100	variable wind direction	1		Fog		Vertical visibility 30 m	0.4	3
																					1900-10-31	31.10.2020	7.83333	07:50	1	31.10.2020 07:50	3	721.9	768.9	100	Wind blowing from the south	1		Fog		Vertical visibility 30 m	0.2	3
																					1900-10-31	31.10.2020	7.33333	07:20	1	31.10.2020 07:20	3	721.9	768.9	100	Wind blowing from the south-southeast	2		Fog		<span class="h_0" style="display: inline;">Vertical visibility less than 30 m</span><span class="h_1" style="display: none;">Vertical visibility less than 984 feet</span>	0.1	3
																					1900-10-31	31.10.2020	6.83333	06:50	1	31.10.2020 06:50	3	721.9	768.9	100	Calm, no wind	0		Fog		Vertical visibility 30 m	0.1	3
																					1900-10-31	31.10.2020	6.33333	06:20	1	31.10.2020 06:20	3	721.9	768.9	100	Calm, no wind	0		Fog		Vertical visibility 30 m	0.2	3
																					1900-10-31	31.10.2020	5.83333	05:50	1	31.10.2020 05:50	3	721.9	768.9	100	Wind blowing from the south-southeast	1		Fog		Vertical visibility 30 m	0.3	3
																					1900-10-31	31.10.2020	5.33333	05:20	1	31.10.2020 05:20	3	721.9	768.9	100	Calm, no wind	0		Fog		<span class="h_0" style="display: inline;">Vertical visibility less than 30 m</span><span class="h_1" style="display: none;">Vertical visibility less than 984 feet</span>	0.1	3
																					1900-10-31	31.10.2020	4.83333	04:50	1	31.10.2020 04:50	3	721.9	768.9	100	Calm, no wind	0		Fog		Vertical visibility 30 m	0.2	3
																					1900-10-31	31.10.2020	4.33333	04:20	1	31.10.2020 04:20	2	721.7	768.9	100	variable wind direction	1		Fog		Vertical visibility 30 m	0.3	2
																					1900-10-31	31.10.2020	3.83333	03:50	1	31.10.2020 03:50	3	721.9	768.9	100	variable wind direction	1		Fog		No Significant Clouds	10.0 and more	3
																					1900-10-31	31.10.2020	3.33333	03:20	1	31.10.2020 03:20	3	722.5	769.6	100	variable wind direction	1		Partial (covering part of the aerodrome) fog		No Significant Clouds	0.7	3
																					1900-10-31	31.10.2020	2.83333	02:50	1	31.10.2020 02:50	3	722.5	769.6	100	Wind blowing from the south	1		Fog		Vertical visibility 30 m	0.3	3
																					1900-10-31	31.10.2020	2.33333	02:20	1	31.10.2020 02:20	3	722.5	769.6	100	variable wind direction	1		Fog		Vertical visibility 60 m	0.5	3
																					1900-10-31	31.10.2020	1.83333	01:50	1	31.10.2020 01:50	3	722.5	769.6	100	variable wind direction	1		Fog		Vertical visibility 30 m	0.3	3
																					1900-10-31	31.10.2020	1.33333	01:20	1	31.10.2020 01:20	3	722.5	769.6	100	Wind blowing from the east	1		Fog		Vertical visibility 30 m	0.4	3
																					1900-10-31	31.10.2020	0.833333	00:50	1	31.10.2020 00:50	4	722.7	769.6	100	variable wind direction	1		Fog		Vertical visibility 30 m	0.3	4
																					1900-10-31	31.10.2020	0.333333	00:20	1	31.10.2020 00:20	4	722.7	769.6	100	Calm, no wind	0		Fog		Few clouds (10-30%) 30 m	8	4
																					1900-10-30	30.10.2020	23.8333	23:50	1	30.10.2020 23:50	5	722.9	769.6	100	variable wind direction	1		Fog		Vertical visibility 30 m	0.2	5
																					1900-10-30	30.10.2020	23.3333	23:20	1	30.10.2020 23:20	5	723.6	770.4	100	variable wind direction	1		Patches fog		No Significant Clouds	0.8	5
																					1900-10-30	30.10.2020	22.8333	22:50	1	30.10.2020 22:50	6	723.8	770.4	100	Wind blowing from the north-west	1				No Significant Clouds	10.0 and more	6
																					1900-10-30	30.10.2020	22.3333	22:20	1	30.10.2020 22:20	6	723.8	770.4	100	variable wind direction	1				No Significant Clouds	9	6
																					1900-10-30	30.10.2020	21.8333	21:50	1	30.10.2020 21:50	7	724	770.4	100	variable wind direction	1				No Significant Clouds	10.0 and more	7
																					1900-10-30	30.10.2020	21.3333	21:20	1	30.10.2020 21:20	7	724	770.4	100	variable wind direction	1				No Significant Clouds	10.0 and more	7
																					1900-10-30	30.10.2020	20.8333	20:50	1	30.10.2020 20:50	8	724.1	770.4	100	variable wind direction	1				No Significant Clouds	10.0 and more	8
																					1900-10-30	30.10.2020	20.3333	20:20	1	30.10.2020 20:20	8	724.1	770.4	100	variable wind direction	1				No Significant Clouds	10.0 and more	8
																					1900-10-30	30.10.2020	19.8333	19:50	1	30.10.2020 19:50	8	724.1	770.4	100	variable wind direction	2				No Significant Clouds	10.0 and more	8
																					1900-10-30	30.10.2020	19.3333	19:20	1	30.10.2020 19:20	9	724.3	770.4	100	variable wind direction	1				No Significant Clouds	10.0 and more	9
																					1900-10-30	30.10.2020	18.8333	18:50	1	30.10.2020 18:50	9	723.5	769.6	100	Wind blowing from the north-east	2				No Significant Clouds	10.0 and more	9
																					1900-10-30	30.10.2020	18.3333	18:20	1	30.10.2020 18:20	9	723.5	769.6	100	variable wind direction	1				No Significant Clouds	10.0 and more	9
																					1900-10-30	30.10.2020	17.8333	17:50	1	30.10.2020 17:50	11	723.8	769.6	88	variable wind direction	1				No Significant Clouds	10.0 and more	9
																					1900-10-30	30.10.2020	17.3333	17:20	1	30.10.2020 17:20	13	723.5	768.9	77	variable wind direction	1				No Significant Clouds	10.0 and more	9
																					1900-10-30	30.10.2020	16.8333	16:50	1	30.10.2020 16:50	13	723.5	768.9	82	Calm, no wind	0				No Significant Clouds	10.0 and more	10
																					1900-10-30	30.10.2020	16.3333	16:20	1	30.10.2020 16:20	15	723.8	768.9	72	Wind blowing from the south	2				No Significant Clouds	10.0 and more	10
																					1900-10-30	30.10.2020	15.8333	15:50	1	30.10.2020 15:50	16	723.9	768.9	63	Wind blowing from the south	2				No Significant Clouds	10.0 and more	9
																					1900-10-30	30.10.2020	15.3333	15:20	1	30.10.2020 15:20	18	724.2	768.9	52	Wind blowing from the west	2				No Significant Clouds	10.0 and more	8
																					1900-10-30	30.10.2020	14.8333	14:50	1	30.10.2020 14:50	17	724.1	768.9	56	Wind blowing from the north-west	1				No Significant Clouds	10.0 and more	8
																					1900-10-30	30.10.2020	14.3333	14:20	1	30.10.2020 14:20	17	724.1	768.9	56	Wind blowing from the west-northwest	2				No Significant Clouds	10.0 and more	8
																					1900-10-30	30.10.2020	13.8333	13:50	1	30.10.2020 13:50	16	723.9	768.9	59	Wind blowing from the north-west	3				No Significant Clouds	10.0 and more	8
																					1900-10-30	30.10.2020	13.3333	13:20	1	30.10.2020 13:20	17	724.8	769.6	59	variable wind direction	1				No Significant Clouds	10.0 and more	9
																					1900-10-30	30.10.2020	12.8333	12:50	1	30.10.2020 12:50	16	724.6	769.6	59	Calm, no wind	0				No Significant Clouds	10.0 and more	8
																					1900-10-30	30.10.2020	12.3333	12:20	1	30.10.2020 12:20	15	724.4	769.6	68	variable wind direction	1				No Significant Clouds	10.0 and more	9
																					1900-10-30	30.10.2020	11.8333	11:50	1	30.10.2020 11:50	15	724.4	769.6	63	variable wind direction	1				No Significant Clouds	10.0 and more	8
																					1900-10-30	30.10.2020	11.3333	11:20	1	30.10.2020 11:20	14	725	770.4	67	variable wind direction	1				No Significant Clouds	10.0 and more	8
																					1900-10-30	30.10.2020	10.8333	10:50	1	30.10.2020 10:50	14	725	770.4	72	variable wind direction	1				No Significant Clouds	10.0 and more	9
																					1900-10-30	30.10.2020	10.3333	10:20	1	30.10.2020 10:20	13	724.9	770.4	77	variable wind direction	1				No Significant Clouds	10.0 and more	9
																					1900-10-30	30.10.2020	9.83333	09:50	1	30.10.2020 09:50	11	724.6	770.4	88	Wind blowing from the east-southeast	3				No Significant Clouds	10.0 and more	9
																					1900-10-30	30.10.2020	9.33333	09:20	1	30.10.2020 09:20	10	724.4	770.4	94	Wind blowing from the east	3				No Significant Clouds	10.0 and more	9
																					1900-10-30	30.10.2020	8.83333	08:50	1	30.10.2020 08:50	8	724.1	770.4	100	Wind blowing from the east-southeast	3				No Significant Clouds	10.0 and more	8
																					1900-10-30	30.10.2020	8.33333	08:20	1	30.10.2020 08:20	7	724	770.4	100	Wind blowing from the east-southeast	3				No Significant Clouds	10.0 and more	7
																					1900-10-30	30.10.2020	7.83333	07:50	1	30.10.2020 07:50	7	724	770.4	100	Wind blowing from the south-southeast	2				No Significant Clouds	10.0 and more	7
																					1900-10-30	30.10.2020	7.33333	07:20	1	30.10.2020 07:20	7	724	770.4	100	Wind blowing from the south	2				No Significant Clouds	10.0 and more	7
																					1900-10-30	30.10.2020	6.83333	06:50	1	30.10.2020 06:50	7	723.2	769.6	100	Wind blowing from the east	3				No Significant Clouds	10.0 and more	7
																					1900-10-30	30.10.2020	6.33333	06:20	1	30.10.2020 06:20	7	723.2	769.6	100	Wind blowing from the east	2				No Significant Clouds	10.0 and more	7
																					1900-10-30	30.10.2020	5.83333	05:50	1	30.10.2020 05:50	7	723.2	769.6	100	Wind blowing from the east-southeast	3				No Significant Clouds	10.0 and more	7
																					1900-10-30	30.10.2020	5.33333	05:20	1	30.10.2020 05:20	8	723.4	769.6	100	Wind blowing from the east	4				No Significant Clouds	10.0 and more	8
																					1900-10-30	30.10.2020	4.83333	04:50	1	30.10.2020 04:50	9	723.5	769.6	100	Wind blowing from the east-southeast	3				No Significant Clouds	10.0 and more	9
																					1900-10-30	30.10.2020	4.33333	04:20	1	30.10.2020 04:20	8	723.4	769.6	100	Wind blowing from the east-southeast	3				No Significant Clouds	10.0 and more	8
																					1900-10-30	30.10.2020	3.83333	03:50	1	30.10.2020 03:50	8	723.4	769.6	100	Wind blowing from the east-southeast	3				Scattered clouds (40-50%) 4200 m	10.0 and more	8
																					1900-10-30	30.10.2020	3.33333	03:20	1	30.10.2020 03:20	9	723.5	769.6	100	variable wind direction	1				Few clouds (10-30%) 3600 m, scattered clouds (40-50%) 3900 m, overcast (100%) 4200 m	10.0 and more	9
																					1900-10-30	30.10.2020	2.83333	02:50	1	30.10.2020 02:50	8	723.4	769.6	100	variable wind direction	1				Scattered clouds (40-50%) 3000 m, broken clouds (60-90%) 3900 m, broken clouds (60-90%) 4200 m	10.0 and more	8
																					1900-10-30	30.10.2020	2.33333	02:20	1	30.10.2020 02:20	9	723.5	769.6	100	variable wind direction	1				Few clouds (10-30%) 3300 m, scattered clouds (40-50%) 3900 m, broken clouds (60-90%) 4200 m	10.0 and more	9
																					1900-10-30	30.10.2020	1.83333	01:50	1	30.10.2020 01:50	9	723.5	769.6	100	variable wind direction	1				No Significant Clouds	10.0 and more	9
																					1900-10-30	30.10.2020	1.33333	01:20	1	30.10.2020 01:20	9	723.5	769.6	100	variable wind direction	2				Few clouds (10-30%) 2850 m, scattered clouds (40-50%) 3900 m, overcast (100%) 4200 m	10.0 and more	9
																					1900-10-30	30.10.2020	0.833333	00:50	1	30.10.2020 00:50	10	723.7	769.6	100	variable wind direction	1				Scattered clouds (40-50%) 3000 m, scattered clouds (40-50%) 3300 m, broken clouds (60-90%) 3600 m	10.0 and more	10
																					1900-10-30	30.10.2020	0.333333	00:20	1	30.10.2020 00:20	10	723.7	769.6	100	variable wind direction	1				Overcast (100%) 3000 m	10.0 and more	10
																					1900-10-29	29.10.2020	23.8333	23:50	1	29.10.2020 23:50	10	723.7	769.6	100	variable wind direction	1				Few clouds (10-30%) 2700 m, overcast (100%) 3000 m	10.0 and more	10
																					1900-10-29	29.10.2020	23.3333	23:20	1	29.10.2020 23:20	10	723.7	769.6	100	Wind blowing from the south-east	1				Few clouds (10-30%) 2550 m, broken clouds (60-90%) 2850 m	10.0 and more	10
																					1900-10-29	29.10.2020	22.8333	22:50	1	29.10.2020 22:50	10	723.7	769.6	100	variable wind direction	2				Few clouds (10-30%) 2550 m, broken clouds (60-90%) 3000 m, broken clouds (60-90%) 3300 m	10.0 and more	10
																					1900-10-29	29.10.2020	22.3333	22:20	1	29.10.2020 22:20	10	723.7	769.6	100	Wind blowing from the east	2				Scattered clouds (40-50%) 2100 m, scattered clouds (40-50%) 2550 m	10.0 and more	10
																					1900-10-29	29.10.2020	21.8333	21:50	1	29.10.2020 21:50	11	723.8	769.6	94	variable wind direction	1				Scattered clouds (40-50%) 2250 m, broken clouds (60-90%) 2550 m	10.0 and more	10
																					1900-10-29	29.10.2020	21.3333	21:20	1	29.10.2020 21:20	11	723.2	768.9	94	variable wind direction	1				Broken clouds (60-90%) 1650 m, broken clouds (60-90%) 2400 m	10.0 and more	10
																					1900-10-29	29.10.2020	20.8333	20:50	1	29.10.2020 20:50	11	723.2	768.9	94	variable wind direction	2				Overcast (100%) 1500 m	10.0 and more	10
																					1900-10-29	29.10.2020	20.3333	20:20	1	29.10.2020 20:20	11	723.2	768.9	88	Wind blowing from the west-northwest	3				Scattered clouds (40-50%) 1650 m	10.0 and more	9
																					1900-10-29	29.10.2020	19.8333	19:50	1	29.10.2020 19:50	12	723.3	768.9	82	variable wind direction	2				Broken clouds (60-90%) 1500 m	10.0 and more	9
																					1900-10-29	29.10.2020	19.3333	19:20	1	29.10.2020 19:20	12	723.3	768.9	77	Wind blowing from the west-southwest	2				Broken clouds (60-90%) 1500 m	10.0 and more	8
																					1900-10-29	29.10.2020	18.8333	18:50	1	29.10.2020 18:50	12	723.3	768.9	77	variable wind direction	2				Broken clouds (60-90%) 1500 m	10.0 and more	8
																					1900-10-29	29.10.2020	18.3333	18:20	1	29.10.2020 18:20	12	723.3	768.9	77	Wind blowing from the west	3				Scattered clouds (40-50%) 1650 m, scattered clouds (40-50%) 2100 m	10.0 and more	8
																					1900-10-29	29.10.2020	17.8333	17:50	1	29.10.2020 17:50	12	723.3	768.9	77	variable wind direction	2				Few clouds (10-30%) 1410 m, scattered clouds (40-50%) 1650 m, broken clouds (60-90%) 2100 m	10.0 and more	8
																					1900-10-29	29.10.2020	17.3333	17:20	1	29.10.2020 17:20	13	722.7	768.1	77	Wind blowing from the west	3				Scattered clouds (40-50%) 1440 m, broken clouds (60-90%) 1650 m	10.0 and more	9
																					1900-10-29	29.10.2020	16.8333	16:50	1	29.10.2020 16:50	13	722.7	768.1	72	Wind blowing from the west	4		Light rain		Few clouds (10-30%) 720 m, broken clouds (60-90%) 1800 m	10.0 and more	8
																					1900-10-29	29.10.2020	16.3333	16:20	1	29.10.2020 16:20	13	722.7	768.1	72	Wind blowing from the west-northwest	3				Scattered clouds (40-50%) 1350 m, broken clouds (60-90%) 2400 m	10.0 and more	8
																					1900-10-29	29.10.2020	15.8333	15:50	1	29.10.2020 15:50	13	722.7	768.1	72	Wind blowing from the west	4				Few clouds (10-30%) 1050 m, scattered clouds (40-50%) 2250 m, broken clouds (60-90%) 3000 m	10.0 and more	8
																					1900-10-29	29.10.2020	15.3333	15:20	1	29.10.2020 15:20	13	722.7	768.1	72	Wind blowing from the west	5				Few clouds (10-30%) 750 m, scattered clouds (40-50%) 2850 m, broken clouds (60-90%) 3300 m	10.0 and more	8
																					1900-10-29	29.10.2020	14.8333	14:50	1	29.10.2020 14:50	13	722.7	768.1	72	Wind blowing from the west	4				Few clouds (10-30%) 900 m, scattered clouds (40-50%) 1650 m, broken clouds (60-90%) 3600 m	10.0 and more	8
																					1900-10-29	29.10.2020	14.3333	14:20	1	29.10.2020 14:20	13	722.7	768.1	72	Wind blowing from the west	7	12			Few clouds (10-30%) 900 m, scattered clouds (40-50%) 1230 m, broken clouds (60-90%) 1740 m	10.0 and more	8
																					1900-10-29	29.10.2020	13.8333	13:50	1	29.10.2020 13:50	14	722.1	767.3	67	Wind blowing from the west	5				Few clouds (10-30%) 870 m, scattered clouds (40-50%) 990 m, broken clouds (60-90%) 1650 m	10.0 and more	8
																					1900-10-29	29.10.2020	13.3333	13:20	1	29.10.2020 13:20	14	722.1	767.3	63	Wind blowing from the west	4				Few clouds (10-30%) 900 m, broken clouds (60-90%) 2250 m	10.0 and more	7
																					1900-10-29	29.10.2020	12.8333	12:50	1	29.10.2020 12:50	14	722.1	767.3	67	Wind blowing from the west	5				Few clouds (10-30%) 900 m, scattered clouds (40-50%) 1800 m, broken clouds (60-90%) 2250 m	10.0 and more	8
																					1900-10-29	29.10.2020	12.3333	12:20	1	29.10.2020 12:20	13	722	767.3	72	Wind blowing from the west	4				Few clouds (10-30%) 1200 m, scattered clouds (40-50%) 1350 m, broken clouds (60-90%) 1950 m	10.0 and more	8
																					1900-10-29	29.10.2020	11.8333	11:50	1	29.10.2020 11:50	13	722.7	768.1	72	Wind blowing from the west	4				Few clouds (10-30%) 1200 m, scattered clouds (40-50%) 2400 m, broken clouds (60-90%) 2700 m	10.0 and more	8
																					1900-10-29	29.10.2020	11.3333	11:20	1	29.10.2020 11:20	12	722.6	768.1	77	Wind blowing from the west	4				Few clouds (10-30%) 1320 m, broken clouds (60-90%) 1950 m	10.0 and more	8
																					1900-10-29	29.10.2020	10.8333	10:50	1	29.10.2020 10:50	12	722.6	768.1	77	Wind blowing from the south-west	3				Few clouds (10-30%) 1320 m, broken clouds (60-90%) 1800 m	9	8
																					1900-10-29	29.10.2020	10.3333	10:20	1	29.10.2020 10:20	12	722.6	768.1	77	Wind blowing from the west-southwest	3		Light drizzle		Few clouds (10-30%) 1320 m, broken clouds (60-90%) 1800 m	10.0 and more	8
																					1900-10-29	29.10.2020	9.83333	09:50	1	29.10.2020 09:50	12	722.6	768.1	77	Wind blowing from the west-southwest	4				Few clouds (10-30%) 1320 m, broken clouds (60-90%) 2040 m	10.0 and more	8
																					1900-10-29	29.10.2020	9.33333	09:20	1	29.10.2020 09:20	11	721.7	767.3	82	Wind blowing from the west-southwest	3				Few clouds (10-30%) 1320 m, broken clouds (60-90%) 1890 m	10.0 and more	8
																					1900-10-29	29.10.2020	8.83333	08:50	1	29.10.2020 08:50	11	721.7	767.3	82	Wind blowing from the south-west	2		Light rain		Few clouds (10-30%) 1320 m, overcast (100%) 2400 m	10.0 and more	8
																					1900-10-29	29.10.2020	8.33333	08:20	1	29.10.2020 08:20	11	721	766.6	77	Wind blowing from the west	3		Light rain		Scattered clouds (40-50%) 1650 m, broken clouds (60-90%) 1950 m	10.0 and more	7
																					1900-10-29	29.10.2020	7.83333	07:50	1	29.10.2020 07:50	11	721	766.6	77	Wind blowing from the west-southwest	3		Light rain		Few clouds (10-30%) 1260 m, broken clouds (60-90%) 1950 m, overcast (100%) 2250 m	10.0 and more	7
																					1900-10-29	29.10.2020	7.33333	07:20	1	29.10.2020 07:20	11	720.3	765.8	77	Wind blowing from the west-southwest	4				Few clouds (10-30%) 1290 m, scattered clouds (40-50%) 1950 m	10.0 and more	7
																					1900-10-29	29.10.2020	6.83333	06:50	1	29.10.2020 06:50	11	720.3	765.8	77	variable wind direction	2			Rain	Few clouds (10-30%) 1650 m, scattered clouds (40-50%) 1950 m, broken clouds (60-90%) 2550 m	10.0 and more	7
																					1900-10-29	29.10.2020	6.33333	06:20	1	29.10.2020 06:20	11	720.3	765.8	77	Wind blowing from the west-southwest	3		Light rain	Drizzle	Few clouds (10-30%) 900 m, scattered clouds (40-50%) 1140 m, broken clouds (60-90%) 1260 m	10.0 and more	7
																					1900-10-29	29.10.2020	5.83333	05:50	1	29.10.2020 05:50	11	719.5	765	77	Wind blowing from the south-southwest	3		Light drizzle		Few clouds (10-30%) 1170 m, broken clouds (60-90%) 1290 m	10.0 and more	7
																					1900-10-29	29.10.2020	5.33333	05:20	1	29.10.2020 05:20	11	719.5	765	77	variable wind direction	1		Light rain		Broken clouds (60-90%) 1170 m	10.0 and more	7
																					1900-10-29	29.10.2020	4.83333	04:50	1	29.10.2020 04:50	11	719.5	765	77	Wind blowing from the south-west	4		Light rain		Few clouds (10-30%) 1170 m, scattered clouds (40-50%) 1950 m, broken clouds (60-90%) 2250 m	10.0 and more	7
																					1900-10-29	29.10.2020	4.33333	04:20	1	29.10.2020 04:20	11	719.5	765	82	variable wind direction	3		Light rain		Few clouds (10-30%) 1950 m, broken clouds (60-90%) 2250 m	10.0 and more	8
																					1900-10-29	29.10.2020	3.83333	03:50	1	29.10.2020 03:50	11	719.5	765	77	variable wind direction	2		Light rain		Broken clouds (60-90%) 1260 m, scattered clouds (40-50%) 1950 m	10.0 and more	7
																					1900-10-29	29.10.2020	3.33333	03:20	1	29.10.2020 03:20	11	719.5	765	88	Wind blowing from the west	2		Light rain		Broken clouds (60-90%) 1110 m, scattered clouds (40-50%) 1950 m	10.0 and more	9
																					1900-10-29	29.10.2020	2.83333	02:50	1	29.10.2020 02:50	11	718.8	764.3	82	variable wind direction	3		Light rain		Few clouds (10-30%) 810 m, scattered clouds (40-50%) 900 m, broken clouds (60-90%) 1020 m	10.0 and more	8
																					1900-10-29	29.10.2020	2.33333	02:20	1	29.10.2020 02:20	11	718.8	764.3	88	variable wind direction	1		Light rain		Scattered clouds (40-50%) 1500 m, scattered clouds (40-50%) 1650 m	10.0 and more	9
																					1900-10-29	29.10.2020	1.83333	01:50	1	29.10.2020 01:50	12	719.7	765	77	Wind blowing from the west	3		Light rain		Broken clouds (60-90%)	10.0 and more	8
																					1900-10-29	29.10.2020	1.33333	01:20	1	29.10.2020 01:20	12	719.7	765	77	Wind blowing from the west	3		Light rain		Broken clouds (60-90%) 1950 m, scattered clouds (40-50%) 2250 m	10.0 and more	8
																					1900-10-29	29.10.2020	0.833333	00:50	1	29.10.2020 00:50	13	719.2	764.3	67	variable wind direction	2				Few clouds (10-30%) 1230 m, scattered clouds (40-50%) 1410 m, broken clouds (60-90%) 1800 m	10.0 and more	7
																					1900-10-29	29.10.2020	0.333333	00:20	1	29.10.2020 00:20	12	719	764.3	72	variable wind direction	1				Few clouds (10-30%) 270 m, broken clouds (60-90%) 1140 m	10.0 and more	7
																					1900-10-28	28.10.2020	23.8333	23:50	1	28.10.2020 23:50	11	718.8	764.3	88	variable wind direction	2				Scattered clouds (40-50%) 1320 m, scattered clouds (40-50%) 2700 m	10.0 and more	9
																					1900-10-28	28.10.2020	23.3333	23:20	1	28.10.2020 23:20	10	718.7	764.3	94	Wind blowing from the east-southeast	3				Few clouds (10-30%) 1290 m, scattered clouds (40-50%) 1440 m, broken clouds (60-90%) 2100 m	10.0 and more	9
																					1900-10-28	28.10.2020	22.8333	22:50	1	28.10.2020 22:50	11	718.8	764.3	88	variable wind direction	1				Few clouds (10-30%) 2700 m, broken clouds (60-90%) 3300 m	10.0 and more	9
																					1900-10-28	28.10.2020	22.3333	22:20	1	28.10.2020 22:20	12	719	764.3	82	Wind blowing from the south-west	2				Few clouds (10-30%) 1110 m, broken clouds (60-90%) 3600 m	10.0 and more	9
																					1900-10-28	28.10.2020	21.8333	21:50	1	28.10.2020 21:50	13	718.4	763.5	77	variable wind direction	3				Few clouds (10-30%) 3300 m, broken clouds (60-90%) 3600 m	10.0 and more	9
																					1900-10-28	28.10.2020	21.3333	21:20	1	28.10.2020 21:20	12	718.2	763.5	82	variable wind direction	1			Rain	Few clouds (10-30%) 1950 m, broken clouds (60-90%) 2250 m	10.0 and more	9
																					1900-10-28	28.10.2020	20.8333	20:50	1	28.10.2020 20:50	10	717.9	763.5	100	variable wind direction	2		Light rain		Few clouds (10-30%) 660 m	10.0 and more	10
																					1900-10-28	28.10.2020	20.3333	20:20	1	28.10.2020 20:20	10	717.9	763.5	100	Wind blowing from the north-northwest	2		Rain	Drizzle	Scattered clouds (40-50%) 570 m, broken clouds (60-90%) 630 m, broken clouds (60-90%) 720 m	8	10
																					1900-10-28	28.10.2020	19.8333	19:50	1	28.10.2020 19:50	10	717.9	763.5	94	variable wind direction	2		Drizzle		Scattered clouds (40-50%) 810 m, broken clouds (60-90%) 900 m, broken clouds (60-90%) 1650 m	10.0 and more	9
																					1900-10-28	28.10.2020	19.3333	19:20	1	28.10.2020 19:20	11	717.4	762.8	88	Wind blowing from the east	2				Scattered clouds (40-50%) 1800 m, scattered clouds (40-50%) 2250 m, broken clouds (60-90%) 2550 m	10.0 and more	9
																					1900-10-28	28.10.2020	18.8333	18:50	1	28.10.2020 18:50	10	717.3	762.8	94	variable wind direction	1				Scattered clouds (40-50%) 4200 m	10.0 and more	9
																					1900-10-28	28.10.2020	18.3333	18:20	1	28.10.2020 18:20	10	717.3	762.8	94	variable wind direction	1				Few clouds (10-30%) 2250 m, scattered clouds (40-50%) 4200 m	10.0 and more	9
																					1900-10-28	28.10.2020	17.8333	17:50	1	28.10.2020 17:50	11	717.4	762.8	82	Wind blowing from the north-west	3				Few clouds (10-30%) 1800 m, broken clouds (60-90%) 2100 m	10.0 and more	8
																					1900-10-28	28.10.2020	17.3333	17:20	1	28.10.2020 17:20	12	717.6	762.8	77	Wind blowing from the west-northwest	3				Few clouds (10-30%) 1800 m, scattered clouds (40-50%) 2100 m	10.0 and more	8
																					1900-10-28	28.10.2020	16.8333	16:50	1	28.10.2020 16:50	13	717.7	762.8	72	Wind blowing from the north-northwest	2				Few clouds (10-30%) 720 m	10.0 and more	8
																					1900-10-28	28.10.2020	16.3333	16:20	1	28.10.2020 16:20	14	717.9	762.8	67	Wind blowing from the west	4				Broken clouds (60-90%) 1800 m	10.0 and more	8
																					1900-10-28	28.10.2020	15.8333	15:50	1	28.10.2020 15:50	14	717.9	762.8	67	Wind blowing from the west	3				Few clouds (10-30%) 840 m, scattered clouds (40-50%) 1800 m	10.0 and more	8
																					1900-10-28	28.10.2020	15.3333	15:20	1	28.10.2020 15:20	14	717.9	762.8	63	Wind blowing from the west	5				Few clouds (10-30%) 840 m	10.0 and more	7
																					1900-10-28	28.10.2020	14.8333	14:50	1	28.10.2020 14:50	14	717.9	762.8	63	Wind blowing from the west	5				Few clouds (10-30%) 1080 m	10.0 and more	7
																					1900-10-28	28.10.2020	14.3333	14:20	1	28.10.2020 14:20	14	717.9	762.8	63	Wind blowing from the west	6				Few clouds (10-30%) 1170 m, scattered clouds (40-50%) 1320 m	10.0 and more	7
																					1900-10-28	28.10.2020	13.8333	13:50	1	28.10.2020 13:50	13	717.7	762.8	67	Wind blowing from the west	6	11			Few clouds (10-30%) 840 m, broken clouds (60-90%) 1230 m	10.0 and more	7
																					1900-10-28	28.10.2020	13.3333	13:20	1	28.10.2020 13:20	13	717.7	762.8	72	variable wind direction	1				Few clouds (10-30%) 720 m, scattered clouds (40-50%) 1260 m, broken clouds (60-90%) 1650 m	10.0 and more	8
																					1900-10-28	28.10.2020	12.8333	12:50	1	28.10.2020 12:50	12	718.2	763.5	77	Wind blowing from the south-southwest	2				Few clouds (10-30%) 600 m, broken clouds (60-90%) 1380 m	10.0 and more	8
																					1900-10-28	28.10.2020	12.3333	12:20	1	28.10.2020 12:20	12	718.2	763.5	77	Wind blowing from the south-southwest	3				Few clouds (10-30%) 450 m, scattered clouds (40-50%) 900 m, broken clouds (60-90%) 1290 m	10.0 and more	8
																					1900-10-28	28.10.2020	11.8333	11:50	1	28.10.2020 11:50	11	718.1	763.5	82	Wind blowing from the south-southwest	2			Drizzle	Few clouds (10-30%) 480 m, scattered clouds (40-50%) 900 m, broken clouds (60-90%) 1470 m	10.0 and more	8
																					1900-10-28	28.10.2020	11.3333	11:20	1	28.10.2020 11:20	9	717.8	763.5	94	variable wind direction	2		Drizzle		Few clouds (10-30%) 390 m, scattered clouds (40-50%) 450 m, broken clouds (60-90%) 900 m	8	8
																					1900-10-28	28.10.2020	10.8333	10:50	1	28.10.2020 10:50	9	717.8	763.5	82	variable wind direction	1		Light rain		Broken clouds (60-90%) 900 m	10.0 and more	6
																					1900-10-28	28.10.2020	10.3333	10:20	1	28.10.2020 10:20	9	717.1	762.8	87	Wind blowing from the south-southeast	4				Broken clouds (60-90%) 1170 m	10.0 and more	7
																					1900-10-28	28.10.2020	9.83333	09:50	1	28.10.2020 09:50	9	717.1	762.8	87	Wind blowing from the east-southeast	2				Few clouds (10-30%) 1020 m, broken clouds (60-90%) 1140 m, broken clouds (60-90%) 1260 m	10.0 and more	7
																					1900-10-28	28.10.2020	9.33333	09:20	1	28.10.2020 09:20	8	717	762.8	100	Wind blowing from the south-east	3				Broken clouds (60-90%) 1320 m, broken clouds (60-90%) 2850 m	10.0 and more	8
																					1900-10-28	28.10.2020	8.83333	08:50	1	28.10.2020 08:50	8	717	762.8	100	Wind blowing from the south-east	2				Scattered clouds (40-50%) 1170 m, scattered clouds (40-50%) 1290 m	10.0 and more	8
																					1900-10-28	28.10.2020	8.33333	08:20	1	28.10.2020 08:20	7	716.8	762.8	100	Wind blowing from the south	2		In the vicinity shower(s)	Drizzle	Few clouds (10-30%) 300 m, broken clouds (60-90%) 1380 m	10.0 and more	7
																					1900-10-28	28.10.2020	7.83333	07:50	1	28.10.2020 07:50	7	716.1	762	100	variable wind direction	1		Light rain		Broken clouds (60-90%) 930 m, broken clouds (60-90%) 1050 m	10.0 and more	7
																					1900-10-28	28.10.2020	7.33333	07:20	1	28.10.2020 07:20	7	715.3	761.2	100	variable wind direction	1		Light rain	Drizzle	Broken clouds (60-90%) 1110 m	10.0 and more	7
																					1900-10-28	28.10.2020	6.83333	06:50	1	28.10.2020 06:50	7	715.3	761.2	100	variable wind direction	1		Drizzle		Few clouds (10-30%) 1440 m, scattered clouds (40-50%) 1650 m	10.0 and more	7
																					1900-10-28	28.10.2020	6.33333	06:20	1	28.10.2020 06:20	7	715.3	761.2	93	Wind blowing from the south-east	1				Broken clouds (60-90%) 1500 m	10.0 and more	6
																					1900-10-28	28.10.2020	5.83333	05:50	1	28.10.2020 05:50	7	715.3	761.2	87	Wind blowing from the east	2				Broken clouds (60-90%) 1650 m	10.0 and more	5
																					1900-10-28	28.10.2020	5.33333	05:20	1	28.10.2020 05:20	6	714.5	760.5	100	variable wind direction	1				Scattered clouds (40-50%) 2100 m, broken clouds (60-90%) 2400 m	10.0 and more	6
																					1900-10-28	28.10.2020	4.83333	04:50	1	28.10.2020 04:50	7	714.6	760.5	93	variable wind direction	1		Light rain		Few clouds (10-30%) 1800 m, broken clouds (60-90%) 2100 m	10.0 and more	6
																					1900-10-28	28.10.2020	4.33333	04:20	1	28.10.2020 04:20	5	714.3	760.5	100	variable wind direction	1				Broken clouds (60-90%) 1950 m	10.0 and more	5
																					1900-10-28	28.10.2020	3.83333	03:50	1	28.10.2020 03:50	5	714.3	760.5	100	variable wind direction	1				Scattered clouds (40-50%) 3300 m, broken clouds (60-90%) 3600 m	10.0 and more	5
																					1900-10-28	28.10.2020	3.33333	03:20	1	28.10.2020 03:20	5	713.6	759.7	100	variable wind direction	1				Few clouds (10-30%) 1500 m	10.0 and more	5
																					1900-10-28	28.10.2020	2.83333	02:50	1	28.10.2020 02:50	6	714.5	760.5	100	variable wind direction	1				Few clouds (10-30%) 1950 m, scattered clouds (40-50%) 3300 m	10.0 and more	6
																					1900-10-28	28.10.2020	2.33333	02:20	1	28.10.2020 02:20	6	714.5	760.5	100	Wind blowing from the east-southeast	1				Few clouds (10-30%) 1380 m, broken clouds (60-90%) 1800 m, broken clouds (60-90%) 2400 m	10.0 and more	6
																					1900-10-28	28.10.2020	1.83333	01:50	1	28.10.2020 01:50	7	714.6	760.5	93	Wind blowing from the east-southeast	2		Light rain		Few clouds (10-30%) 1440 m, scattered clouds (40-50%) 1650 m, broken clouds (60-90%) 2400 m	10.0 and more	6
																					1900-10-28	28.10.2020	1.33333	01:20	1	28.10.2020 01:20	7	714.6	760.5	100	Wind blowing from the south-southeast	2				Broken clouds (60-90%) 1380 m	10.0 and more	7
																					1900-10-28	28.10.2020	0.833333	00:50	1	28.10.2020 00:50	7	714.6	760.5	93	Wind blowing from the south	1				Scattered clouds (40-50%) 1500 m, broken clouds (60-90%) 1800 m	10.0 and more	6
																					1900-10-28	28.10.2020	0.333333	00:20	1	28.10.2020 00:20	7	714.6	760.5	93	variable wind direction	1				Scattered clouds (40-50%) 1470 m, scattered clouds (40-50%) 1800 m	10.0 and more	6
																					1900-10-27	27.10.2020	23.8333	23:50	1	27.10.2020 23:50	6	714.5	760.5	100	Wind blowing from the south-east	2				Scattered clouds (40-50%) 1440 m, broken clouds (60-90%) 1650 m	10.0 and more	6
																					1900-10-27	27.10.2020	23.3333	23:20	1	27.10.2020 23:20	6	714.5	760.5	100	variable wind direction	1				Broken clouds (60-90%) 1800 m	10.0 and more	6
																					1900-10-27	27.10.2020	22.8333	22:50	1	27.10.2020 22:50	6	714.5	760.5	100	variable wind direction	1				Few clouds (10-30%) 1500 m, overcast (100%) 2100 m	10.0 and more	6
																					1900-10-27	27.10.2020	22.3333	22:20	1	27.10.2020 22:20	6	714.5	760.5	100	variable wind direction	1				Few clouds (10-30%) 1950 m, broken clouds (60-90%) 2250 m, broken clouds (60-90%) 2550 m	10.0 and more	6
																					1900-10-27	27.10.2020	21.8333	21:50	1	27.10.2020 21:50	6	714.5	760.5	100	variable wind direction	1				Broken clouds (60-90%) 2250 m	10.0 and more	6
																					1900-10-27	27.10.2020	21.3333	21:20	1	27.10.2020 21:20	6	714.5	760.5	100	variable wind direction	1				Broken clouds (60-90%) 2250 m	10.0 and more	6
																					1900-10-27	27.10.2020	20.8333	20:50	1	27.10.2020 20:50	5	714.3	760.5	100	variable wind direction	1				Broken clouds (60-90%) 2400 m	10.0 and more	5
																					1900-10-27	27.10.2020	20.3333	20:20	1	27.10.2020 20:20	5	714.3	760.5	100	variable wind direction	2				Overcast (100%) 2700 m	10.0 and more	5
																					1900-10-27	27.10.2020	19.8333	19:50	1	27.10.2020 19:50	5	714.3	760.5	100	variable wind direction	1				Few clouds (10-30%) 2700 m, overcast (100%) 4200 m	10.0 and more	5
																					1900-10-27	27.10.2020	19.3333	19:20	1	27.10.2020 19:20	5	713.6	759.7	100	Wind blowing from the south-east	2				No Significant Clouds	10.0 and more	5
																					1900-10-27	27.10.2020	18.8333	18:50	1	27.10.2020 18:50	5	713.6	759.7	100	variable wind direction	1				No Significant Clouds	10.0 and more	5
																					1900-10-27	27.10.2020	18.3333	18:20	1	27.10.2020 18:20	6	713.7	759.7	87	variable wind direction	1				No Significant Clouds	10.0 and more	4
																					1900-10-27	27.10.2020	17.8333	17:50	1	27.10.2020 17:50	8	714.1	759.7	76	variable wind direction	1				No Significant Clouds	10.0 and more	4
																					1900-10-27	27.10.2020	17.3333	17:20	1	27.10.2020 17:20	10	713.7	759	67	variable wind direction	1				Few clouds (10-30%) 3300 m	10.0 and more	4
																					1900-10-27	27.10.2020	16.8333	16:50	1	27.10.2020 16:50	10	713.7	759	62	Wind blowing from the north-west	3				No Significant Clouds	10.0 and more	3
																					1900-10-27	27.10.2020	16.3333	16:20	1	27.10.2020 16:20	10	713.7	759	67	Wind blowing from the west-northwest	4				No Significant Clouds	10.0 and more	4
																					1900-10-27	27.10.2020	15.8333	15:50	1	27.10.2020 15:50	11	714.5	759.7	58	Wind blowing from the west	4				Few clouds (10-30%) 1380 m	10.0 and more	3
																					1900-10-27	27.10.2020	15.3333	15:20	1	27.10.2020 15:20	11	714.5	759.7	58	Wind blowing from the west	4				Few clouds (10-30%) 1050 m, scattered clouds (40-50%) 1260 m	10.0 and more	3
																					1900-10-27	27.10.2020	14.8333	14:50	1	27.10.2020 14:50	12	714.7	759.7	58	Wind blowing from the west	4				Few clouds (10-30%) 990 m, scattered clouds (40-50%) 1260 m	10.0 and more	4
																					1900-10-27	27.10.2020	14.3333	14:20	1	27.10.2020 14:20	12	714.7	759.7	54	Wind blowing from the west	5				Few clouds (10-30%) 1170 m	10.0 and more	3
																					1900-10-27	27.10.2020	13.8333	13:50	1	27.10.2020 13:50	11	714.5	759.7	62	Wind blowing from the west-southwest	5				Few clouds (10-30%) 900 m	10.0 and more	4
																					1900-10-27	27.10.2020	13.3333	13:20	1	27.10.2020 13:20	11	714.5	759.7	58	Wind blowing from the west	5				Few clouds (10-30%) 900 m	10.0 and more	3
																					1900-10-27	27.10.2020	12.8333	12:50	1	27.10.2020 12:50	10	714.4	759.7	62	Wind blowing from the west	4				Few clouds (10-30%) 900 m, scattered clouds (40-50%) 1050 m, broken clouds (60-90%) 1170 m	10.0 and more	3
																					1900-10-27	27.10.2020	12.3333	12:20	1	27.10.2020 12:20	10	714.4	759.7	67	Wind blowing from the west	5				Scattered clouds (40-50%) 930 m, scattered clouds (40-50%) 1800 m	10.0 and more	4
																					1900-10-27	27.10.2020	11.8333	11:50	1	27.10.2020 11:50	10	714.4	759.7	62	Wind blowing from the west-southwest	3				Scattered clouds (40-50%) 990 m	10.0 and more	3
																					1900-10-27	27.10.2020	11.3333	11:20	1	27.10.2020 11:20	10	714.4	759.7	67	Wind blowing from the west	4				Few clouds (10-30%) 750 m, scattered clouds (40-50%) 1800 m	10.0 and more	4
																					1900-10-27	27.10.2020	10.8333	10:50	1	27.10.2020 10:50	9	714.2	759.7	76	Wind blowing from the south-west	2				Few clouds (10-30%) 660 m, scattered clouds (40-50%) 1950 m	10.0 and more	5
																					1900-10-27	27.10.2020	10.3333	10:20	1	27.10.2020 10:20	8	714.1	759.7	87	variable wind direction	2				Scattered clouds (40-50%) 1050 m, broken clouds (60-90%) 1290 m	10.0 and more	6
																					1900-10-27	27.10.2020	9.83333	09:50	1	27.10.2020 09:50	8	714.1	759.7	87	variable wind direction	1				Few clouds (10-30%) 150 m, scattered clouds (40-50%) 1080 m, broken clouds (60-90%) 1200 m	10.0 and more	6
																					1900-10-27	27.10.2020	9.33333	09:20	1	27.10.2020 09:20	7	713.9	759.7	100	Wind blowing from the south-southeast	2				Few clouds (10-30%) 180 m, broken clouds (60-90%) 1260 m	10.0 and more	7
																					1900-10-27	27.10.2020	8.83333	08:50	1	27.10.2020 08:50	6	713.7	759.7	100	variable wind direction	1				Few clouds (10-30%) 120 m, scattered clouds (40-50%) 1140 m, broken clouds (60-90%) 1260 m	10.0 and more	6
																					1900-10-27	27.10.2020	8.33333	08:20	1	27.10.2020 08:20	5	712.9	759	100	variable wind direction	1				Few clouds (10-30%) 90 m, scattered clouds (40-50%) 180 m, broken clouds (60-90%) 1170 m	10.0 and more	5
																					1900-10-27	27.10.2020	7.83333	07:50	1	27.10.2020 07:50	4	712.8	759	100	Wind blowing from the south	2				Few clouds (10-30%) 150 m, broken clouds (60-90%) 1170 m	10.0 and more	4
																					1900-10-27	27.10.2020	7.33333	07:20	1	27.10.2020 07:20	5	712.9	759	100	Wind blowing from the south	1				Few clouds (10-30%) 1110 m, broken clouds (60-90%) 1230 m	10.0 and more	5
																					1900-10-27	27.10.2020	6.83333	06:50	1	27.10.2020 06:50	5	712.9	759	100	Wind blowing from the south-southeast	2				Broken clouds (60-90%) 1050 m	10.0 and more	5
																					1900-10-27	27.10.2020	6.33333	06:20	1	27.10.2020 06:20	5	712.9	759	100	Wind blowing from the east-southeast	3				Broken clouds (60-90%) 1110 m	10.0 and more	5
																					1900-10-27	27.10.2020	5.83333	05:50	1	27.10.2020 05:50	5	712.2	758.2	100	Wind blowing from the east-southeast	2				Broken clouds (60-90%) 1170 m, broken clouds (60-90%) 1950 m	10.0 and more	5
																					1900-10-27	27.10.2020	5.33333	05:20	1	27.10.2020 05:20	5	712.2	758.2	100	variable wind direction	1				Scattered clouds (40-50%) 1170 m, scattered clouds (40-50%) 1320 m, broken clouds (60-90%) 1650 m	10.0 and more	5
																					1900-10-27	27.10.2020	4.83333	04:50	1	27.10.2020 04:50	5	712.2	758.2	100	variable wind direction	1				Few clouds (10-30%) 1140 m, overcast (100%) 1500 m	10.0 and more	5
																					1900-10-27	27.10.2020	4.33333	04:20	1	27.10.2020 04:20	5	712.2	758.2	100	Wind blowing from the south-southwest	2				Few clouds (10-30%) 540 m, scattered clouds (40-50%) 960 m, broken clouds (60-90%) 1080 m	10.0 and more	5
																					1900-10-27	27.10.2020	3.83333	03:50	1	27.10.2020 03:50	5	712.2	758.2	100	variable wind direction	2				Few clouds (10-30%) 450 m, scattered clouds (40-50%) 510 m, broken clouds (60-90%) 1650 m	10.0 and more	5
																					1900-10-27	27.10.2020	3.33333	03:20	1	27.10.2020 03:20	5	712.2	758.2	100	variable wind direction	1				Scattered clouds (40-50%) 480 m, scattered clouds (40-50%) 540 m, broken clouds (60-90%) 1320 m	10.0 and more	5
																					1900-10-27	27.10.2020	2.83333	02:50	1	27.10.2020 02:50	5	712.2	758.2	100	variable wind direction	2				Few clouds (10-30%) 450 m, scattered clouds (40-50%) 900 m, broken clouds (60-90%) 1080 m	10.0 and more	5
																					1900-10-27	27.10.2020	2.33333	02:20	1	27.10.2020 02:20	5	712.2	758.2	100	variable wind direction	1				Scattered clouds (40-50%) 420 m, broken clouds (60-90%) 480 m, broken clouds (60-90%) 1080 m	10.0 and more	5
																					1900-10-27	27.10.2020	1.83333	01:50	1	27.10.2020 01:50	5	712.2	758.2	100	variable wind direction	1				Few clouds (10-30%) 480 m, broken clouds (60-90%) 2700 m, broken clouds (60-90%) 2850 m	10.0 and more	5
																					1900-10-27	27.10.2020	1.33333	01:20	1	27.10.2020 01:20	5	712.2	758.2	100	variable wind direction	1				Few clouds (10-30%) 1800 m	10.0 and more	5
																					1900-10-27	27.10.2020	0.833333	00:50	1	27.10.2020 00:50	5	712.2	758.2	100	Wind blowing from the east-southeast	3				Broken clouds (60-90%) 1500 m	10.0 and more	5
																					1900-10-27	27.10.2020	0.333333	00:20	1	27.10.2020 00:20	5	712.2	758.2	100	Wind blowing from the south-east	2				Few clouds (10-30%) 1170 m, overcast (100%) 1500 m	10.0 and more	5
																					1900-10-26	26.10.2020	23.8333	23:50	1	26.10.2020 23:50	5	712.2	758.2	100	variable wind direction	1				Few clouds (10-30%) 1140 m	10.0 and more	5
																					1900-10-26	26.10.2020	23.3333	23:20	1	26.10.2020 23:20	5	712.2	758.2	100	Wind blowing from the east-southeast	3				Scattered clouds (40-50%) 1020 m, scattered clouds (40-50%) 1500 m	10.0 and more	5
																					1900-10-26	26.10.2020	22.8333	22:50	1	26.10.2020 22:50	5	712.2	758.2	100	Wind blowing from the east	3				Few clouds (10-30%) 990 m, scattered clouds (40-50%) 2100 m	10.0 and more	5
																					1900-10-26	26.10.2020	22.3333	22:20	1	26.10.2020 22:20	5	712.2	758.2	100	Wind blowing from the east-southeast	3				Few clouds (10-30%) 990 m, broken clouds (60-90%) 1140 m, broken clouds (60-90%) 1260 m	10.0 and more	5
																					1900-10-26	26.10.2020	21.8333	21:50	1	26.10.2020 21:50	5	712.2	758.2	100	variable wind direction	1				Scattered clouds (40-50%) 570 m, scattered clouds (40-50%) 630 m, broken clouds (60-90%) 1290 m	10.0 and more	5
																					1900-10-26	26.10.2020	21.3333	21:20	1	26.10.2020 21:20	5	712.2	758.2	100	Wind blowing from the east-southeast	2				Few clouds (10-30%) 570 m, scattered clouds (40-50%) 630 m, broken clouds (60-90%) 1350 m	10.0 and more	5
																					1900-10-26	26.10.2020	20.8333	20:50	1	26.10.2020 20:50	5	712.2	758.2	100	variable wind direction	1				Few clouds (10-30%) 1650 m, scattered clouds (40-50%) 1950 m	10.0 and more	5
																					1900-10-26	26.10.2020	20.3333	20:20	1	26.10.2020 20:20	5	712.2	758.2	100	Wind blowing from the east-southeast	3				Few clouds (10-30%) 540 m, broken clouds (60-90%) 1500 m	10.0 and more	5
																					1900-10-26	26.10.2020	19.8333	19:50	1	26.10.2020 19:50	5	712.2	758.2	100	Wind blowing from the east	2				Broken clouds (60-90%) 540 m, broken clouds (60-90%) 600 m	10.0 and more	5
																					1900-10-26	26.10.2020	19.3333	19:20	1	26.10.2020 19:20	5	712.2	758.2	100	Wind blowing from the south-east	2				Scattered clouds (40-50%) 630 m, scattered clouds (40-50%) 780 m, broken clouds (60-90%) 900 m	10.0 and more	5
																					1900-10-26	26.10.2020	18.8333	18:50	1	26.10.2020 18:50	5	711.7	757.7	100	Wind blowing from the south-east	2				Few clouds (10-30%) 270 m, broken clouds (60-90%) 900 m	10.0 and more	5
																					1900-10-26	26.10.2020	18.3333	18:20	1	26.10.2020 18:20	6	711.9	757.7	93	Wind blowing from the south-southeast	3				Broken clouds (60-90%) 840 m	10.0 and more	5
																					1900-10-26	26.10.2020	17.8333	17:50	1	26.10.2020 17:50	6	711.9	757.7	93	Wind blowing from the south-southeast	4				Few clouds (10-30%) 300 m, broken clouds (60-90%) 840 m	10.0 and more	5
																					1900-10-26	26.10.2020	17.3333	17:20	1	26.10.2020 17:20	6	711.1	756.9	93	Wind blowing from the south-east	3				Few clouds (10-30%) 360 m, broken clouds (60-90%) 810 m	10.0 and more	5
																					1900-10-26	26.10.2020	16.8333	16:50	1	26.10.2020 16:50	6	711.1	756.9	93	Wind blowing from the east-southeast	3				Few clouds (10-30%) 150 m, broken clouds (60-90%) 750 m	10.0 and more	5
																					1900-10-26	26.10.2020	16.3333	16:20	1	26.10.2020 16:20	6	711.1	756.9	87	Wind blowing from the south-southeast	3		Light drizzle		Few clouds (10-30%) 150 m, broken clouds (60-90%) 720 m	10.0 and more	4
																					1900-10-26	26.10.2020	15.8333	15:50	1	26.10.2020 15:50	5	710.9	756.9	100	Wind blowing from the south-southeast	4		Light drizzle		Few clouds (10-30%) 150 m, broken clouds (60-90%) 810 m	10.0 and more	5
																					1900-10-26	26.10.2020	15.3333	15:20	1	26.10.2020 15:20	6	711.1	756.9	93	Wind blowing from the south-southeast	4				Few clouds (10-30%) 270 m, broken clouds (60-90%) 840 m	10.0 and more	5
																					1900-10-26	26.10.2020	14.8333	14:50	1	26.10.2020 14:50	6	711.1	756.9	93	Wind blowing from the south-east	3				Few clouds (10-30%) 270 m, broken clouds (60-90%) 840 m, broken clouds (60-90%) 2250 m	10.0 and more	5
																					1900-10-26	26.10.2020	14.3333	14:20	1	26.10.2020 14:20	6	711.1	756.9	93	Wind blowing from the south-east	3		Light rain		Few clouds (10-30%) 210 m, broken clouds (60-90%) 780 m	10.0 and more	5
																					1900-10-26	26.10.2020	13.8333	13:50	1	26.10.2020 13:50	5	710.9	756.9	100	Wind blowing from the south-east	3		Rain		Few clouds (10-30%) 300 m, scattered clouds (40-50%) 540 m, broken clouds (60-90%) 600 m	10.0 and more	5
																					1900-10-26	26.10.2020	13.3333	13:20	1	26.10.2020 13:20	6	711.1	756.9	93	Wind blowing from the south-east	3		Light rain		Few clouds (10-30%) 720 m, scattered clouds (40-50%) 900 m	10.0 and more	5
																					1900-10-26	26.10.2020	12.8333	12:50	1	26.10.2020 12:50	6	711.1	756.9	93	variable wind direction	1		Light rain		Few clouds (10-30%) 240 m, scattered clouds (40-50%) 780 m, broken clouds (60-90%) 1170 m	10.0 and more	5
																					1900-10-26	26.10.2020	12.3333	12:20	1	26.10.2020 12:20	5	710.9	756.9	93	Wind blowing from the east	2		Rain		Few clouds (10-30%) 660 m, scattered clouds (40-50%) 810 m, broken clouds (60-90%) 1230 m	10.0 and more	4
																					1900-10-26	26.10.2020	11.8333	11:50	1	26.10.2020 11:50	5	710.9	756.9	87	variable wind direction	1		Rain		Few clouds (10-30%) 540 m, broken clouds (60-90%) 960 m, overcast (100%) 1230 m	9	3
																					1900-10-26	26.10.2020	11.3333	11:20	1	26.10.2020 11:20	6	711.1	756.9	81	variable wind direction	2		Light rain		Few clouds (10-30%) 510 m, scattered clouds (40-50%) 570 m, broken clouds (60-90%) 810 m	10.0 and more	3
																					1900-10-26	26.10.2020	10.8333	10:50	1	26.10.2020 10:50	6	711.1	756.9	93	Wind blowing from the north-west	2		Light rain		Few clouds (10-30%) 570 m, scattered clouds (40-50%) 630 m, broken clouds (60-90%) 1020 m	10.0 and more	5
																					1900-10-26	26.10.2020	10.3333	10:20	1	26.10.2020 10:20	6	711.1	756.9	93	Wind blowing from the west	1		Rain	Rain	Few clouds (10-30%) 750 m, overcast (100%) 1080 m	10.0 and more	5
																					1900-10-26	26.10.2020	9.83333	09:50	1	26.10.2020 09:50	6	711.1	756.9	87	Wind blowing from the west-northwest	1		Rain		Few clouds (10-30%) 870 m, overcast (100%) 1200 m	10.0 and more	4
																					1900-10-26	26.10.2020	9.33333	09:20	1	26.10.2020 09:20	6	711.1	756.9	93	Wind blowing from the north-northwest	2		Light rain	Rain	Few clouds (10-30%) 480 m, scattered clouds (40-50%) 750 m, overcast (100%) 1050 m	10.0 and more	5
																					1900-10-26	26.10.2020	8.83333	08:50	1	26.10.2020 08:50	6	710.4	756.2	93	variable wind direction	2		Rain		Few clouds (10-30%) 480 m, scattered clouds (40-50%) 1050 m, overcast (100%) 1350 m	10.0 and more	5
																					1900-10-26	26.10.2020	8.33333	08:20	1	26.10.2020 08:20	6	711.1	756.9	93	Wind blowing from the west	2		Rain		Few clouds (10-30%) 480 m, scattered clouds (40-50%) 1050 m, overcast (100%) 1350 m	8	5
																					1900-10-26	26.10.2020	7.83333	07:50	1	26.10.2020 07:50	7	710.6	756.2	87	Calm, no wind	0		Light rain		Few clouds (10-30%) 600 m, broken clouds (60-90%) 780 m	10.0 and more	5
																					1900-10-26	26.10.2020	7.33333	07:20	1	26.10.2020 07:20	7	710.6	756.2	93	variable wind direction	2		Rain		Few clouds (10-30%) 570 m, broken clouds (60-90%) 690 m	6	6
																					1900-10-26	26.10.2020	6.83333	06:50	1	26.10.2020 06:50	7	710.6	756.2	87	variable wind direction	3		Rain		Few clouds (10-30%) 900 m, overcast (100%) 1200 m	10.0 and more	5
																					1900-10-26	26.10.2020	6.33333	06:20	1	26.10.2020 06:20	7	709.9	755.4	93	Wind blowing from the west	5		Rain		Few clouds (10-30%) 600 m, overcast (100%) 1200 m	10.0 and more	6
																					1900-10-26	26.10.2020	5.83333	05:50	1	26.10.2020 05:50	7	709.9	755.4	93	Wind blowing from the west	6		Rain		Broken clouds (60-90%) 900 m	8	6
																					1900-10-26	26.10.2020	5.33333	05:20	1	26.10.2020 05:20	8	709.3	754.6	93	Wind blowing from the north-west	5		Rain		Scattered clouds (40-50%) 300 m, broken clouds (60-90%) 360 m, broken clouds (60-90%) 420 m	10.0 and more	7
																					1900-10-26	26.10.2020	4.83333	04:50	1	26.10.2020 04:50	9	708	753.1	100	Wind blowing from the north-west	4		Rain		Few clouds (10-30%) 180 m, broken clouds (60-90%) 270 m, overcast (100%) 330 m	10.0 and more	9
																					1900-10-26	26.10.2020	4.33333	04:20	1	26.10.2020 04:20	9	708	753.1	100	Wind blowing from the north-west	4		Rain		Scattered clouds (40-50%) 270 m, overcast (100%) 330 m, overcast (100%) 390 m	10.0 and more	9
																					1900-10-26	26.10.2020	3.83333	03:50	1	26.10.2020 03:50	10	708.2	753.1	100	Wind blowing from the north-west	3		Light rain	Drizzle	Scattered clouds (40-50%) 480 m, broken clouds (60-90%) 540 m, overcast (100%) 900 m	10.0 and more	10
																					1900-10-26	26.10.2020	3.33333	03:20	1	26.10.2020 03:20	10	708.2	753.1	100	Wind blowing from the north-west	3		Drizzle		Few clouds (10-30%) 480 m, scattered clouds (40-50%) 540 m, broken clouds (60-90%) 630 m	10.0 and more	10
																					1900-10-26	26.10.2020	2.83333	02:50	1	26.10.2020 02:50	10	708.9	753.9	100	Wind blowing from the north-west	3		Light rain		Scattered clouds (40-50%) 720 m, broken clouds (60-90%) 960 m	10.0 and more	10
																					1900-10-26	26.10.2020	2.33333	02:20	1	26.10.2020 02:20	9	708.8	753.9	100	variable wind direction	1				Broken clouds (60-90%) 960 m, broken clouds (60-90%) 1650 m	10.0 and more	9
																					1900-10-26	26.10.2020	1.83333	01:50	1	26.10.2020 01:50	9	708.8	753.9	100	Wind blowing from the north-west	1				Overcast (100%) 2700 m	10.0 and more	9
																					1900-10-26	26.10.2020	1.33333	01:20	1	26.10.2020 01:20	9	708.8	753.9	100	variable wind direction	1				Few clouds (10-30%) 2400 m, broken clouds (60-90%) 2700 m	10.0 and more	9
																					1900-10-26	26.10.2020	0.833333	00:50	1	26.10.2020 00:50	9	708.8	753.9	100	variable wind direction	1		Light rain		Scattered clouds (40-50%) 1950 m, broken clouds (60-90%) 2250 m	10.0 and more	9
																					1900-10-25	25.10.2020	23.8333	23:50	1	25.10.2020 23:50	9	708.8	753.9	100	variable wind direction	1				Scattered clouds (40-50%) 3600 m, scattered clouds (40-50%) 4200 m	10.0 and more	9
																					1900-10-25	25.10.2020	23.3333	23:20	1	25.10.2020 23:20	9	708.8	753.9	100	variable wind direction	1				Few clouds (10-30%) 3300 m, scattered clouds (40-50%) 3600 m	10.0 and more	9
																					1900-10-25	25.10.2020	22.8333	22:50	1	25.10.2020 22:50	9	708.8	753.9	100	variable wind direction	1				Few clouds (10-30%) 3000 m, scattered clouds (40-50%) 3300 m	10.0 and more	9
																					1900-10-25	25.10.2020	22.3333	22:20	1	25.10.2020 22:20	9	709.4	754.6	100	variable wind direction	1				Few clouds (10-30%) 3000 m	10.0 and more	9
																					1900-10-25	25.10.2020	21.8333	21:50	1	25.10.2020 21:50	10	709.6	754.6	94	variable wind direction	2				No Significant Clouds	10.0 and more	9
																					1900-10-25	25.10.2020	21.3333	21:20	1	25.10.2020 21:20	10	709.6	754.6	94	Wind blowing from the east	3				No Significant Clouds	10.0 and more	9
																					1900-10-25	25.10.2020	20.8333	20:50	1	25.10.2020 20:50	10	709.6	754.6	94	Wind blowing from the east	2				Few clouds (10-30%) 3900 m, scattered clouds (40-50%) 4200 m	10.0 and more	9
																					1900-10-25	25.10.2020	20.3333	20:20	1	25.10.2020 20:20	11	710.5	755.4	88	Wind blowing from the east-southeast	2				Few clouds (10-30%) 3000 m, scattered clouds (40-50%) 3900 m, broken clouds (60-90%) 4200 m	10.0 and more	9
																					1900-10-25	25.10.2020	19.8333	19:50	1	25.10.2020 19:50	11	710.5	755.4	88	Wind blowing from the east	2				Scattered clouds (40-50%) 2550 m, broken clouds (60-90%) 2700 m	10.0 and more	9
																					1900-10-25	25.10.2020	19.3333	19:20	1	25.10.2020 19:20	11	711.2	756.2	94	Wind blowing from the south-east	2				Broken clouds (60-90%) 2550 m	10.0 and more	10
																					1900-10-25	25.10.2020	18.8333	18:50	1	25.10.2020 18:50	11	711.2	756.2	94	variable wind direction	1				Broken clouds (60-90%) 3000 m	10.0 and more	10
																					1900-10-25	25.10.2020	18.3333	18:20	1	25.10.2020 18:20	11	711.2	756.2	94	variable wind direction	1				Broken clouds (60-90%) 3000 m	10.0 and more	10
																					1900-10-25	25.10.2020	17.8333	17:50	1	25.10.2020 17:50	12	711.4	756.2	82	variable wind direction	1				Scattered clouds (40-50%) 3300 m, broken clouds (60-90%) 3600 m	10.0 and more	9
																					1900-10-25	25.10.2020	17.3333	17:20	1	25.10.2020 17:20	13	711.5	756.2	72	variable wind direction	2				Scattered clouds (40-50%) 3300 m, broken clouds (60-90%) 3600 m	10.0 and more	8
																					1900-10-25	25.10.2020	16.8333	16:50	1	25.10.2020 16:50	14	711.7	756.2	67	Wind blowing from the north	3				Few clouds (10-30%) 3900 m	10.0 and more	8
																					1900-10-25	25.10.2020	16.3333	16:20	1	25.10.2020 16:20	14	710.9	755.4	67	Wind blowing from the north-northwest	3				No Significant Clouds	10.0 and more	8
																					1900-10-25	25.10.2020	15.8333	15:50	1	25.10.2020 15:50	16	711.2	755.4	59	Wind blowing from the north-west	4				No Significant Clouds	10.0 and more	8
																					1900-10-25	25.10.2020	15.3333	15:20	1	25.10.2020 15:20	17	711.4	755.4	49	Wind blowing from the west	2				No Significant Clouds	10.0 and more	6
																					1900-10-25	25.10.2020	14.8333	14:50	1	25.10.2020 14:50	16	712	756.2	52	variable wind direction	2				No Significant Clouds	10.0 and more	6
																					1900-10-25	25.10.2020	14.3333	14:20	1	25.10.2020 14:20	16	712	756.2	52	Wind blowing from the west-northwest	1				No Significant Clouds	10.0 and more	6
																					1900-10-25	25.10.2020	13.8333	13:50	1	25.10.2020 13:50	15	711.8	756.2	55	Wind blowing from the south-southwest	1				No Significant Clouds	10.0 and more	6
																					1900-10-25	25.10.2020	13.3333	13:20	1	25.10.2020 13:20	15	712.5	756.9	59	Wind blowing from the south-west	2				No Significant Clouds	10.0 and more	7
																					1900-10-25	25.10.2020	12.8333	12:50	1	25.10.2020 12:50	15	713.2	757.7	59	Wind blowing from the south-southwest	2				No Significant Clouds	10.0 and more	7
																					1900-10-25	25.10.2020	12.3333	12:20	1	25.10.2020 12:20	13	712.9	757.7	72	Wind blowing from the south	2				No Significant Clouds	10.0 and more	8
																					1900-10-25	25.10.2020	11.8333	11:50	1	25.10.2020 11:50	12	713.3	758.2	72	variable wind direction	1				No Significant Clouds	10.0 and more	7
																					1900-10-25	25.10.2020	11.3333	11:20	1	25.10.2020 11:20	11	713.1	758.2	72	variable wind direction	1				No Significant Clouds	10.0 and more	6
																					1900-10-25	25.10.2020	10.8333	10:50	1	25.10.2020 10:50	11	713.1	758.2	77	Wind blowing from the south-southeast	2				No Significant Clouds	10.0 and more	7
																					1900-10-25	25.10.2020	10.3333	10:20	1	25.10.2020 10:20	10	713.7	759	88	Wind blowing from the south-southeast	2				No Significant Clouds	10.0 and more	8
																					1900-10-25	25.10.2020	9.83333	09:50	1	25.10.2020 09:50	8	713.4	759	100	Wind blowing from the east	2				No Significant Clouds	10.0 and more	8
																					1900-10-25	25.10.2020	9.33333	09:20	1	25.10.2020 09:20	7	713.2	759	100	variable wind direction	1				Few clouds (10-30%) 60 m	10.0 and more	7
																					1900-10-25	25.10.2020	8.83333	08:50	1	25.10.2020 08:50	6	713.7	759.7	100	variable wind direction	1		In the vicinity fog		Few clouds (10-30%) 30 m	10.0 and more	6
																					1900-10-25	25.10.2020	8.33333	08:20	1	25.10.2020 08:20	5	713.6	759.7	100	variable wind direction	1		In the vicinity fog		Few clouds (10-30%) 90 m	10.0 and more	5
																					1900-10-25	25.10.2020	7.83333	07:50	1	25.10.2020 07:50	4	713.4	759.7	100	Wind blowing from the south-east	1		In the vicinity fog		Few clouds (10-30%) 90 m	10.0 and more	4
																					1900-10-25	25.10.2020	7.33333	07:20	1	25.10.2020 07:20	3	713.3	759.7	100	Wind blowing from the south-southeast	2		In the vicinity fog		Few clouds (10-30%) 60 m	10.0 and more	3
																					1900-10-25	25.10.2020	6.83333	06:50	1	25.10.2020 06:50	4	713.4	759.7	100	Wind blowing from the north-east	1		In the vicinity fog		Few clouds (10-30%) 60 m	10.0 and more	4
																					1900-10-25	25.10.2020	6.33333	06:20	1	25.10.2020 06:20	4	713.4	759.7	100	Wind blowing from the south-east	1				Few clouds (10-30%) 30 m	10.0 and more	4
																					1900-10-25	25.10.2020	5.83333	05:50	1	25.10.2020 05:50	3	713.3	759.7	100	Wind blowing from the east-southeast	1				Few clouds (10-30%) 60 m	10.0 and more	3
																					1900-10-25	25.10.2020	5.33333	05:20	1	25.10.2020 05:20	4	713.4	759.7	100	variable wind direction	1				Scattered clouds (40-50%) 30 m, scattered clouds (40-50%) 60 m	10.0 and more	4
																					1900-10-25	25.10.2020	4.83333	04:50	1	25.10.2020 04:50	4	714.2	760.5	100	variable wind direction	1		Fog		Scattered clouds (40-50%) 540 m, broken clouds (60-90%) 600 m	5	4
																					1900-10-25	25.10.2020	4.33333	04:20	1	25.10.2020 04:20	5	714.3	760.5	100	variable wind direction	1				Scattered clouds (40-50%) 570 m	10.0 and more	5
																					1900-10-25	25.10.2020	3.83333	03:50	1	25.10.2020 03:50	4	714.2	760.5	100	Wind blowing from the south-east	3				Few clouds (10-30%) 570 m, scattered clouds (40-50%) 630 m	10.0 and more	4
																					1900-10-25	25.10.2020	3.33333	03:20	1	25.10.2020 03:20	5	714.3	760.5	100	variable wind direction	1				Few clouds (10-30%) 30 m, overcast (100%) 570 m, overcast (100%) 630 m	10.0 and more	5
																					1900-10-25	25.10.2020	2.83333	02:50	1	25.10.2020 02:50	5	714.3	760.5	100	variable wind direction	1				Scattered clouds (40-50%) 30 m, overcast (100%) 540 m	10.0 and more	5
																					1900-10-25	25.10.2020	2.33333	02:20	1	25.10.2020 02:20	4	714.8	761.2	100	variable wind direction	1		Fog		Few clouds (10-30%) 30 m, scattered clouds (40-50%) 60 m	5	4
																					1900-10-25	25.10.2020	1.83333	01:50	1	25.10.2020 01:50	5	715	761.2	100	variable wind direction	1		Fog		No Significant Clouds	10.0 and more	5
																					1900-10-25	25.10.2020	1.33333	01:20	1	25.10.2020 01:20	4	714.8	761.2	100	variable wind direction	1		Fog		No Significant Clouds	3.3	4
																					1900-10-25	25.10.2020	0.833333	00:50	1	25.10.2020 00:50	5	715	761.2	100	Wind blowing from the south-east	1		Fog		Vertical visibility 30 m	0.4	5
																					1900-10-25	25.10.2020	0.333333	00:20	1	25.10.2020 00:20	5	715.7	762	100	Wind blowing from the east-northeast	1		Fog		Few clouds (10-30%) 30 m	10.0 and more	5
																					1900-10-24	24.10.2020	23.8333	23:50	1	24.10.2020 23:50	6	715.9	762	100	variable wind direction	1		Fog		No Significant Clouds	10.0 and more	6
																					1900-10-24	24.10.2020	23.3333	23:20	1	24.10.2020 23:20	7	716.1	762	100	variable wind direction	1				No Significant Clouds	10.0 and more	7
																					1900-10-24	24.10.2020	22.8333	22:50	1	24.10.2020 22:50	7	716.1	762	100	variable wind direction	1				No Significant Clouds	10.0 and more	7
																					1900-10-24	24.10.2020	22.3333	22:20	1	24.10.2020 22:20	6	715.9	762	100	variable wind direction	1				No Significant Clouds	10.0 and more	6
																					1900-10-24	24.10.2020	21.8333	21:50	1	24.10.2020 21:50	7	716.8	762.8	100	variable wind direction	2				No Significant Clouds	10.0 and more	7
																					1900-10-24	24.10.2020	21.3333	21:20	1	24.10.2020 21:20	7	716.8	762.8	100	Wind blowing from the east-southeast	2				No Significant Clouds	10.0 and more	7
																					1900-10-24	24.10.2020	20.8333	20:50	1	24.10.2020 20:50	8	717	762.8	100	Wind blowing from the east-southeast	2				No Significant Clouds	10.0 and more	8
																					1900-10-24	24.10.2020	20.3333	20:20	1	24.10.2020 20:20	8	717	762.8	100	variable wind direction	1				No Significant Clouds	10.0 and more	8
																					1900-10-24	24.10.2020	19.8333	19:50	1	24.10.2020 19:50	8	717	762.8	100	variable wind direction	1				No Significant Clouds	10.0 and more	8
																					1900-10-24	24.10.2020	19.3333	19:20	1	24.10.2020 19:20	8	717.6	763.5	100	Wind blowing from the east	2				No Significant Clouds	10.0 and more	8
																					1900-10-24	24.10.2020	18.8333	18:50	1	24.10.2020 18:50	8	717.6	763.5	100	variable wind direction	1				No Significant Clouds	10.0 and more	8
																					1900-10-24	24.10.2020	18.3333	18:20	1	24.10.2020 18:20	9	717.1	762.8	100	variable wind direction	1				No Significant Clouds	10.0 and more	9
																					1900-10-24	24.10.2020	17.8333	17:50	1	24.10.2020 17:50	10	717.3	762.8	94	variable wind direction	1				No Significant Clouds	10.0 and more	9
																					1900-10-24	24.10.2020	17.3333	17:20	1	24.10.2020 17:20	11	717.4	762.8	88	variable wind direction	1				No Significant Clouds	10.0 and more	9
																					1900-10-24	24.10.2020	16.8333	16:50	1	24.10.2020 16:50	13	717.7	762.8	77	Wind blowing from the south-southwest	2				No Significant Clouds	10.0 and more	9
																					1900-10-24	24.10.2020	16.3333	16:20	1	24.10.2020 16:20	14	718.6	763.5	77	Wind blowing from the south	2				No Significant Clouds	10.0 and more	10
																					1900-10-24	24.10.2020	15.8333	15:50	1	24.10.2020 15:50	15	718.7	763.5	72	variable wind direction	2				Few clouds (10-30%) 1170 m	10.0 and more	10
																					1900-10-24	24.10.2020	15.3333	15:20	1	24.10.2020 15:20	16	718.9	763.5	59	Wind blowing from the west	1				Few clouds (10-30%) 1140 m	10.0 and more	8
																					1900-10-24	24.10.2020	14.8333	14:50	1	24.10.2020 14:50	16	718.9	763.5	59	Wind blowing from the west	2				Few clouds (10-30%) 1080 m	10.0 and more	8
																					1900-10-24	24.10.2020	14.3333	14:20	1	24.10.2020 14:20	15	719.5	764.3	63	Wind blowing from the west	2				Few clouds (10-30%) 1020 m	10.0 and more	8
																					1900-10-24	24.10.2020	13.8333	13:50	1	24.10.2020 13:50	15	719.5	764.3	63	Wind blowing from the west	2				Few clouds (10-30%) 810 m	10.0 and more	8
																					1900-10-24	24.10.2020	13.3333	13:20	1	24.10.2020 13:20	15	719.5	764.3	68	Wind blowing from the west-northwest	3				Few clouds (10-30%) 810 m, scattered clouds (40-50%) 1800 m	10.0 and more	9
																					1900-10-24	24.10.2020	12.8333	12:50	1	24.10.2020 12:50	15	720.1	765	68	Wind blowing from the west-northwest	3				Few clouds (10-30%) 810 m, scattered clouds (40-50%) 1800 m	10.0 and more	9
																					1900-10-24	24.10.2020	12.3333	12:20	1	24.10.2020 12:20	14	720	765	67	Wind blowing from the west-northwest	4				Scattered clouds (40-50%) 810 m, scattered clouds (40-50%) 900 m	10.0 and more	8
																					1900-10-24	24.10.2020	11.8333	11:50	1	24.10.2020 11:50	13	719.8	765	82	Wind blowing from the west-southwest	2				Few clouds (10-30%) 300 m, scattered clouds (40-50%) 720 m, broken clouds (60-90%) 810 m	10.0 and more	10
																					1900-10-24	24.10.2020	11.3333	11:20	1	24.10.2020 11:20	13	720.6	765.8	88	variable wind direction	1				Few clouds (10-30%) 270 m, scattered clouds (40-50%) 810 m, broken clouds (60-90%) 1500 m	10.0 and more	11
																					1900-10-24	24.10.2020	10.8333	10:50	1	24.10.2020 10:50	13	720.6	765.8	88	variable wind direction	1				Few clouds (10-30%) 270 m, broken clouds (60-90%) 1800 m	10.0 and more	11
																					1900-10-24	24.10.2020	10.3333	10:20	1	24.10.2020 10:20	12	720.4	765.8	94	variable wind direction	1				Few clouds (10-30%) 180 m, scattered clouds (40-50%) 1500 m, broken clouds (60-90%) 1800 m	10.0 and more	11
																					1900-10-24	24.10.2020	9.83333	09:50	1	24.10.2020 09:50	11	720.3	765.8	100	variable wind direction	1				Few clouds (10-30%) 90 m, scattered clouds (40-50%) 150 m, broken clouds (60-90%) 1500 m	10.0 and more	11
																					1900-10-24	24.10.2020	9.33333	09:20	1	24.10.2020 09:20	10	720.1	765.8	100	variable wind direction	1				Few clouds (10-30%) 90 m, scattered clouds (40-50%) 150 m, broken clouds (60-90%) 1470 m	10.0 and more	10
																					1900-10-24	24.10.2020	8.83333	08:50	1	24.10.2020 08:50	10	720.1	765.8	100	variable wind direction	1				Few clouds (10-30%) 60 m, scattered clouds (40-50%) 150 m, broken clouds (60-90%) 1410 m	10.0 and more	10
																					1900-10-24	24.10.2020	8.33333	08:20	1	24.10.2020 08:20	9	719.2	765	100	variable wind direction	1		In the vicinity fog		Scattered clouds (40-50%) 90 m, broken clouds (60-90%) 1230 m	10.0 and more	9
																					1900-10-24	24.10.2020	7.83333	07:50	1	24.10.2020 07:50	9	719.2	765	100	variable wind direction	1		In the vicinity fog		Scattered clouds (40-50%) 120 m, broken clouds (60-90%) 1260 m	6	9
																					1900-10-24	24.10.2020	7.33333	07:20	1	24.10.2020 07:20	9	719.2	765	100	variable wind direction	1		Patches fog		Few clouds (10-30%) 90 m, overcast (100%) 1140 m	8	9
																					1900-10-24	24.10.2020	6.83333	06:50	1	24.10.2020 06:50	8	719	765	100	variable wind direction	1		Patches fog		Few clouds (10-30%) 1950 m	10.0 and more	8
																					1900-10-24	24.10.2020	6.33333	06:20	1	24.10.2020 06:20	9	719.2	765	100	variable wind direction	2		In the vicinity fog		Few clouds (10-30%) 1950 m	10.0 and more	9
																					1900-10-24	24.10.2020	5.83333	05:50	1	24.10.2020 05:50	10	719.3	765	100	variable wind direction	1				Scattered clouds (40-50%) 2100 m	10.0 and more	10
																					1900-10-24	24.10.2020	5.33333	05:20	1	24.10.2020 05:20	11	719.5	765	100	Wind blowing from the east	2				Broken clouds (60-90%) 1410 m	10.0 and more	11
																					1900-10-24	24.10.2020	4.83333	04:50	1	24.10.2020 04:50	11	719.5	765	100	Wind blowing from the east-southeast	2				Few clouds (10-30%) 480 m, broken clouds (60-90%) 1290 m	10.0 and more	11
																					1900-10-24	24.10.2020	4.33333	04:20	1	24.10.2020 04:20	10	718.7	764.3	100	variable wind direction	1				Few clouds (10-30%) 510 m, broken clouds (60-90%) 840 m	10.0 and more	10
																					1900-10-24	24.10.2020	3.83333	03:50	1	24.10.2020 03:50	11	718.8	764.3	100	variable wind direction	1			Drizzle	Few clouds (10-30%) 480 m, scattered clouds (40-50%) 810 m, broken clouds (60-90%) 930 m	10.0 and more	11
																					1900-10-24	24.10.2020	3.33333	03:20	1	24.10.2020 03:20	11	718.8	764.3	100	variable wind direction	1		Drizzle		Few clouds (10-30%) 900 m, scattered clouds (40-50%) 1020 m, broken clouds (60-90%) 1140 m	10.0 and more	11
																					1900-10-24	24.10.2020	2.83333	02:50	1	24.10.2020 02:50	11	718.8	764.3	100	variable wind direction	1		Drizzle		Scattered clouds (40-50%) 450 m, scattered clouds (40-50%) 510 m, broken clouds (60-90%) 720 m	5	11
																					1900-10-24	24.10.2020	2.33333	02:20	1	24.10.2020 02:20	11	718.8	764.3	100	Wind blowing from the south-southwest	2		Drizzle		Few clouds (10-30%) 600 m, scattered clouds (40-50%) 870 m, broken clouds (60-90%) 960 m	10.0 and more	11
																					1900-10-24	24.10.2020	1.83333	01:50	1	24.10.2020 01:50	11	718.8	764.3	100	variable wind direction	1				Scattered clouds (40-50%) 990 m, broken clouds (60-90%) 1110 m	10.0 and more	11
																					1900-10-24	24.10.2020	1.33333	01:20	1	24.10.2020 01:20	11	718.8	764.3	100	variable wind direction	1				Few clouds (10-30%) 510 m, broken clouds (60-90%) 1170 m	10.0 and more	11
																					1900-10-24	24.10.2020	0.833333	00:50	1	24.10.2020 00:50	11	718.8	764.3	100	variable wind direction	1		Light rain	Drizzle	Few clouds (10-30%) 450 m, scattered clouds (40-50%) 510 m, broken clouds (60-90%) 1170 m	10.0 and more	11
																					1900-10-24	24.10.2020	0.333333	00:20	1	24.10.2020 00:20	11	718.8	764.3	100	variable wind direction	1				Scattered clouds (40-50%) 450 m, broken clouds (60-90%) 1440 m	10.0 and more	11
																					1900-10-23	23.10.2020	23.8333	23:50	1	23.10.2020 23:50	11	718.8	764.3	100	variable wind direction	1				Few clouds (10-30%) 480 m, scattered clouds (40-50%) 540 m, overcast (100%) 1500 m	10.0 and more	11
																					1900-10-23	23.10.2020	23.3333	23:20	1	23.10.2020 23:20	11	718.1	763.5	100	variable wind direction	1			Drizzle	Scattered clouds (40-50%) 1500 m, overcast (100%) 1950 m	10.0 and more	11
																					1900-10-23	23.10.2020	22.8333	22:50	1	23.10.2020 22:50	11	718.1	763.5	100	variable wind direction	1		Light drizzle		Few clouds (10-30%) 1500 m, scattered clouds (40-50%) 1800 m, broken clouds (60-90%) 2100 m	10.0 and more	11
																					1900-10-23	23.10.2020	22.3333	22:20	1	23.10.2020 22:20	11	718.1	763.5	100	Wind blowing from the west	2				Few clouds (10-30%) 1440 m, overcast (100%) 1650 m	10.0 and more	11
																					1900-10-23	23.10.2020	21.8333	21:50	1	23.10.2020 21:50	11	718.1	763.5	100	variable wind direction	2				Broken clouds (60-90%) 1290 m	10.0 and more	11
																					1900-10-23	23.10.2020	21.3333	21:20	1	23.10.2020 21:20	11	718.1	763.5	100	variable wind direction	1		Light rain		Few clouds (10-30%) 1410 m, scattered clouds (40-50%) 2400 m, broken clouds (60-90%) 2700 m	10.0 and more	11
																					1900-10-23	23.10.2020	20.8333	20:50	1	23.10.2020 20:50	11	718.1	763.5	100	variable wind direction	1				Few clouds (10-30%) 1260 m, broken clouds (60-90%) 1800 m	10.0 and more	11
																					1900-10-23	23.10.2020	20.3333	20:20	1	23.10.2020 20:20	11	718.1	763.5	100	Wind blowing from the south-east	3		Light rain	Drizzle	Scattered clouds (40-50%) 1500 m, broken clouds (60-90%) 2400 m	10.0 and more	11
																					1900-10-23	23.10.2020	19.8333	19:50	1	23.10.2020 19:50	11	718.1	763.5	100	variable wind direction	2		Light rain		Few clouds (10-30%) 1500 m, broken clouds (60-90%) 1800 m	10.0 and more	11
																					1900-10-23	23.10.2020	19.3333	19:20	1	23.10.2020 19:20	12	718.2	763.5	100	Wind blowing from the east	2		Light rain		Few clouds (10-30%) 1500 m, overcast (100%) 1800 m	10.0 and more	12
																					1900-10-23	23.10.2020	18.8333	18:50	1	23.10.2020 18:50	12	717.6	762.8	100	Wind blowing from the east-northeast	3		Light rain		Few clouds (10-30%) 150 m, broken clouds (60-90%) 2100 m	10.0 and more	12
																					1900-10-23	23.10.2020	18.3333	18:20	1	23.10.2020 18:20	12	717.6	762.8	100	Wind blowing from the east	2		Light rain		Few clouds (10-30%) 60 m, broken clouds (60-90%) 1950 m	10.0 and more	12
																					1900-10-23	23.10.2020	17.8333	17:50	1	23.10.2020 17:50	12	716.8	762	100	variable wind direction	1		Light rain		Few clouds (10-30%) 150 m, broken clouds (60-90%) 2550 m	10.0 and more	12
																					1900-10-23	23.10.2020	17.3333	17:20	1	23.10.2020 17:20	13	717	762	100	variable wind direction	2		Rain		Few clouds (10-30%) 270 m, scattered clouds (40-50%) 360 m, broken clouds (60-90%) 1950 m	6	13
																					1900-10-23	23.10.2020	16.8333	16:50	1	23.10.2020 16:50	13	717	762	100	Wind blowing from the north	1		Light rain		Scattered clouds (40-50%) 390 m, scattered clouds (40-50%) 450 m, broken clouds (60-90%) 2100 m	9	13
																					1900-10-23	23.10.2020	16.3333	16:20	1	23.10.2020 16:20	13	717	762	100	variable wind direction	2		Light rain		Few clouds (10-30%) 360 m, scattered clouds (40-50%) 420 m, broken clouds (60-90%) 2100 m	10.0 and more	13
																					1900-10-23	23.10.2020	15.8333	15:50	1	23.10.2020 15:50	13	717	762	100	Wind blowing from the north-west	3		Light rain		Scattered clouds (40-50%) 180 m, broken clouds (60-90%) 450 m, broken clouds (60-90%) 2100 m	10.0 and more	13
																					1900-10-23	23.10.2020	15.3333	15:20	1	23.10.2020 15:20	13	716.2	761.2	100	Wind blowing from the north-northwest	2		Light rain		Scattered clouds (40-50%) 180 m, broken clouds (60-90%) 450 m, broken clouds (60-90%) 2250 m	10.0 and more	13
																					1900-10-23	23.10.2020	14.8333	14:50	1	23.10.2020 14:50	13	716.2	761.2	100	Wind blowing from the north-northwest	3		Light rain		Few clouds (10-30%) 180 m, scattered clouds (40-50%) 270 m, broken clouds (60-90%) 1950 m	6	13
																					1900-10-23	23.10.2020	14.3333	14:20	1	23.10.2020 14:20	13	716.2	761.2	100	Wind blowing from the west-northwest	2		Rain		Few clouds (10-30%) 120 m, scattered clouds (40-50%) 270 m, broken clouds (60-90%) 450 m	5	13
																					1900-10-23	23.10.2020	13.8333	13:50	1	23.10.2020 13:50	13	716.2	761.2	100	Wind blowing from the north-west	2		Mist, light rain		Few clouds (10-30%) 120 m, scattered clouds (40-50%) 180 m, broken clouds (60-90%) 1950 m	5	13
																					1900-10-23	23.10.2020	13.3333	13:20	1	23.10.2020 13:20	13	716.2	761.2	100	variable wind direction	1		Light rain		Scattered clouds (40-50%) 150 m, broken clouds (60-90%) 1950 m	6	13
																					1900-10-23	23.10.2020	12.8333	12:50	1	23.10.2020 12:50	13	716.2	761.2	100	variable wind direction	1		Rain		Few clouds (10-30%) 150 m, broken clouds (60-90%) 1950 m	5	13
																					1900-10-23	23.10.2020	12.3333	12:20	1	23.10.2020 12:20	13	716.2	761.2	100	variable wind direction	1		Light rain		Few clouds (10-30%) 150 m, broken clouds (60-90%) 2100 m	8	13
																					1900-10-23	23.10.2020	11.8333	11:50	1	23.10.2020 11:50	12	716.1	761.2	100	variable wind direction	2		Rain		Few clouds (10-30%) 120 m, scattered clouds (40-50%) 300 m, broken clouds (60-90%) 1950 m	10.0 and more	12
																					1900-10-23	23.10.2020	11.3333	11:20	1	23.10.2020 11:20	12	716.8	762	100	Wind blowing from the east-southeast	2		Rain		Scattered clouds (40-50%) 150 m, broken clouds (60-90%) 1800 m	4.2	12
																					1900-10-23	23.10.2020	10.8333	10:50	1	23.10.2020 10:50	12	716.8	762	100	variable wind direction	1		Light rain		Scattered clouds (40-50%) 120 m, broken clouds (60-90%) 1950 m	4	12
																					1900-10-23	23.10.2020	10.3333	10:20	1	23.10.2020 10:20	12	716.8	762	100	variable wind direction	1		Rain		Scattered clouds (40-50%) 120 m, broken clouds (60-90%) 1800 m	3	12
																					1900-10-23	23.10.2020	9.83333	09:50	1	23.10.2020 09:50	12	716.8	762	100	variable wind direction	1		Rain		Scattered clouds (40-50%) 120 m, broken clouds (60-90%) 1800 m	2.5	12
																					1900-10-23	23.10.2020	9.33333	09:20	1	23.10.2020 09:20	12	716.8	762	100	variable wind direction	1		Heavy rain		Scattered clouds (40-50%) 60 m, broken clouds (60-90%) 1500 m	3.5	12
																					1900-10-23	23.10.2020	8.83333	08:50	1	23.10.2020 08:50	12	716.8	762	100	Wind blowing from the east	3		Light rain		Few clouds (10-30%) 90 m, scattered clouds (40-50%) 390 m, broken clouds (60-90%) 2220 m	5	12
																					1900-10-23	23.10.2020	8.33333	08:20	1	23.10.2020 08:20	12	716.8	762	100	Wind blowing from the east	2		Light rain		Scattered clouds (40-50%) 120 m, scattered clouds (40-50%) 450 m, broken clouds (60-90%) 1650 m	4	12
																					1900-10-23	23.10.2020	7.83333	07:50	1	23.10.2020 07:50	11	716.7	762	100	Wind blowing from the south-east	2		Light rain		Scattered clouds (40-50%) 90 m, scattered clouds (40-50%) 600 m, broken clouds (60-90%) 1950 m	2.5	11
																					1900-10-23	23.10.2020	7.33333	07:20	1	23.10.2020 07:20	11	716.7	762	100	variable wind direction	1		Light rain		Scattered clouds (40-50%) 60 m, broken clouds (60-90%) 390 m	1.5	11
																					1900-10-23	23.10.2020	6.83333	06:50	1	23.10.2020 06:50	11	716.7	762	100	variable wind direction	1		Light rain		Broken clouds (60-90%) 90 m	2	11
																					1900-10-23	23.10.2020	6.33333	06:20	1	23.10.2020 06:20	11	717.4	762.8	100	variable wind direction	1		Light rain		Broken clouds (60-90%) 240 m	2.5	11
																					1900-10-23	23.10.2020	5.83333	05:50	1	23.10.2020 05:50	11	717.4	762.8	100	variable wind direction	1		Light rain		Few clouds (10-30%) 90 m, scattered clouds (40-50%) 180 m, broken clouds (60-90%) 270 m	3	11
																					1900-10-23	23.10.2020	5.33333	05:20	1	23.10.2020 05:20	11	717.4	762.8	100	variable wind direction	1		Light rain		Few clouds (10-30%) 90 m, broken clouds (60-90%) 240 m	3	11
																					1900-10-23	23.10.2020	4.83333	04:50	1	23.10.2020 04:50	11	717.4	762.8	100	variable wind direction	1		Light rain		Scattered clouds (40-50%) 60 m, scattered clouds (40-50%) 90 m, broken clouds (60-90%) 2100 m	2.8	11
																					1900-10-23	23.10.2020	4.33333	04:20	1	23.10.2020 04:20	11	717.4	762.8	100	variable wind direction	1		Light rain		Few clouds (10-30%) 90 m, scattered clouds (40-50%) 1800 m, overcast (100%) 2100 m	2.7	11
																					1900-10-23	23.10.2020	3.83333	03:50	1	23.10.2020 03:50	11	717.4	762.8	100	Wind blowing from the east	1		Light rain		Few clouds (10-30%) 1500 m, broken clouds (60-90%) 1800 m, broken clouds (60-90%) 2100 m	3.8	11
																					1900-10-23	23.10.2020	3.33333	03:20	1	23.10.2020 03:20	11	717.4	762.8	100	Wind blowing from the east	2		Light rain		Few clouds (10-30%) 90 m, scattered clouds (40-50%) 240 m, broken clouds (60-90%) 1800 m	3.7	11
																					1900-10-23	23.10.2020	2.83333	02:50	1	23.10.2020 02:50	12	717.6	762.8	100	Wind blowing from the east	2		Light rain		Few clouds (10-30%) 120 m, broken clouds (60-90%) 240 m	3.9	12
																					1900-10-23	23.10.2020	2.33333	02:20	1	23.10.2020 02:20	11	717.4	762.8	100	Wind blowing from the east-southeast	2		Light rain		Scattered clouds (40-50%) 90 m, broken clouds (60-90%) 180 m, broken clouds (60-90%) 240 m	3.2	11
																					1900-10-23	23.10.2020	1.83333	01:50	1	23.10.2020 01:50	11	718.1	763.5	100	variable wind direction	1		Light rain		Few clouds (10-30%) 90 m, scattered clouds (40-50%) 180 m, broken clouds (60-90%) 570 m	2.3	11
																					1900-10-23	23.10.2020	1.33333	01:20	1	23.10.2020 01:20	11	718.1	763.5	100	Wind blowing from the south-east	1		Light rain		Scattered clouds (40-50%) 60 m, broken clouds (60-90%) 90 m, broken clouds (60-90%) 2100 m	2.4	11
																					1900-10-23	23.10.2020	0.833333	00:50	1	23.10.2020 00:50	11	718.8	764.3	100	Wind blowing from the south	2		Light rain		Scattered clouds (40-50%) 60 m, scattered clouds (40-50%) 90 m, broken clouds (60-90%) 1080 m	2.2	11
																					1900-10-23	23.10.2020	0.333333	00:20	1	23.10.2020 00:20	11	718.8	764.3	100	variable wind direction	1		Light rain		Few clouds (10-30%) 540 m, broken clouds (60-90%) 1470 m	1.5	11
																					1900-10-22	22.10.2020	23.8333	23:50	1	22.10.2020 23:50	11	718.8	764.3	100	variable wind direction	1		Rain		Few clouds (10-30%) 510 m, scattered clouds (40-50%) 1230 m, broken clouds (60-90%) 1500 m	1.4	11
																					1900-10-22	22.10.2020	23.3333	23:20	1	22.10.2020 23:20	12	718.2	763.5	100	variable wind direction	1		Light rain	Drizzle	Broken clouds (60-90%) 1800 m	2.7	12
																					1900-10-22	22.10.2020	22.8333	22:50	1	22.10.2020 22:50	12	718.2	763.5	100	variable wind direction	1		Light rain		Few clouds (10-30%) 2250 m, broken clouds (60-90%) 3000 m	6	12
																					1900-10-22	22.10.2020	22.3333	22:20	1	22.10.2020 22:20	12	719	764.3	100	variable wind direction	1		Light rain		Few clouds (10-30%) 1500 m, scattered clouds (40-50%) 1650 m, broken clouds (60-90%) 1950 m	6	12
																					1900-10-22	22.10.2020	21.8333	21:50	1	22.10.2020 21:50	12	719	764.3	100	Wind blowing from the west-northwest	3		Light rain		Few clouds (10-30%) 1650 m, broken clouds (60-90%) 1950 m	5	12
																					1900-10-22	22.10.2020	21.3333	21:20	1	22.10.2020 21:20	12	718.2	763.5	100	variable wind direction	1		Light rain		Scattered clouds (40-50%) 2250 m, scattered clouds (40-50%) 2550 m	4.5	12
																					1900-10-22	22.10.2020	20.8333	20:50	1	22.10.2020 20:50	12	719	764.3	100	variable wind direction	2		Light rain		Few clouds (10-30%) 1800 m, broken clouds (60-90%) 2100 m, broken clouds (60-90%) 2400 m	3.4	12
																					1900-10-22	22.10.2020	20.3333	20:20	1	22.10.2020 20:20	12	719	764.3	100	Wind blowing from the east-southeast	3		Light rain		Few clouds (10-30%) 1950 m, broken clouds (60-90%) 2190 m	6	12
																					1900-10-22	22.10.2020	19.8333	19:50	1	22.10.2020 19:50	12	719	764.3	100	Wind blowing from the south	1		Light rain		Few clouds (10-30%) 1950 m, broken clouds (60-90%) 2250 m	7	12
																					1900-10-22	22.10.2020	19.3333	19:20	1	22.10.2020 19:20	12	719	764.3	100	Wind blowing from the east	2		Light rain		Few clouds (10-30%) 1950 m, broken clouds (60-90%) 2250 m	7	12
																					1900-10-22	22.10.2020	18.8333	18:50	1	22.10.2020 18:50	12	719	764.3	100	Wind blowing from the east	2		Light rain		Broken clouds (60-90%) 2250 m	7	12
																					1900-10-22	22.10.2020	18.3333	18:20	1	22.10.2020 18:20	12	719	764.3	100	Wind blowing from the south-southeast	2		Light rain		Broken clouds (60-90%) 2400 m	7	12
																					1900-10-22	22.10.2020	17.8333	17:50	1	22.10.2020 17:50	12	719	764.3	100	Wind blowing from the south-east	2		Rain		Broken clouds (60-90%) 2460 m	7	12
																					1900-10-22	22.10.2020	17.3333	17:20	1	22.10.2020 17:20	13	719.2	764.3	100	Wind blowing from the east-southeast	2		Light rain		Broken clouds (60-90%) 2400 m	7	13
																					1900-10-22	22.10.2020	16.8333	16:50	1	22.10.2020 16:50	13	719.2	764.3	94	variable wind direction	2		Light rain		Broken clouds (60-90%) 2400 m	9	12
																					1900-10-22	22.10.2020	16.3333	16:20	1	22.10.2020 16:20	14	719.3	764.3	82	Wind blowing from the north	3		Light rain		Broken clouds (60-90%) 2400 m	10.0 and more	11
																					1900-10-22	22.10.2020	15.8333	15:50	1	22.10.2020 15:50	14	719.3	764.3	82	Wind blowing from the north-northwest	2		Light rain	Drizzle	Scattered clouds (40-50%) 2700 m, broken clouds (60-90%) 2850 m	10.0 and more	11
																					1900-10-22	22.10.2020	15.3333	15:20	1	22.10.2020 15:20	15	718.7	763.5	72	Wind blowing from the north-northwest	2		Light rain		Broken clouds (60-90%) 2700 m	10.0 and more	10
																					1900-10-22	22.10.2020	14.8333	14:50	1	22.10.2020 14:50	16	718.9	763.5	68	Wind blowing from the north-northwest	2				Few clouds (10-30%) 1170 m, scattered clouds (40-50%) 2700 m, broken clouds (60-90%) 3000 m	10.0 and more	10
																					1900-10-22	22.10.2020	14.3333	14:20	1	22.10.2020 14:20	16	718.2	762.8	59	variable wind direction	2				Few clouds (10-30%) 1320 m, scattered clouds (40-50%) 2550 m, broken clouds (60-90%) 2850 m	10.0 and more	8
																					1900-10-22	22.10.2020	13.8333	13:50	1	22.10.2020 13:50	17	719	763.5	56	Wind blowing from the north-northwest	2				Scattered clouds (40-50%) 3000 m, broken clouds (60-90%) 3300 m	10.0 and more	8
																					1900-10-22	22.10.2020	13.3333	13:20	1	22.10.2020 13:20	17	719	763.5	59	Wind blowing from the west-northwest	3				Broken clouds (60-90%) 3300 m	10.0 and more	9
																					1900-10-22	22.10.2020	12.8333	12:50	1	22.10.2020 12:50	16	718.9	763.5	63	Wind blowing from the west-northwest	2				Broken clouds (60-90%) 4200 m	10.0 and more	9
																					1900-10-22	22.10.2020	12.3333	12:20	1	22.10.2020 12:20	16	718.9	763.5	63	Calm, no wind	0				No Significant Clouds	10.0 and more	9
																					1900-10-22	22.10.2020	11.8333	11:50	1	22.10.2020 11:50	15	719.5	764.3	68	variable wind direction	1				No Significant Clouds	10.0 and more	9
																					1900-10-22	22.10.2020	11.3333	11:20	1	22.10.2020 11:20	15	719.5	764.3	68	Wind blowing from the south-southeast	2				No Significant Clouds	10.0 and more	9
																					1900-10-22	22.10.2020	10.8333	10:50	1	22.10.2020 10:50	14	719.3	764.3	77	Wind blowing from the east-southeast	1				No Significant Clouds	10.0 and more	10
																					1900-10-22	22.10.2020	10.3333	10:20	1	22.10.2020 10:20	13	719.2	764.3	82	Wind blowing from the south	2				No Significant Clouds	10.0 and more	10
																					1900-10-22	22.10.2020	9.83333	09:50	1	22.10.2020 09:50	12	719	764.3	88	variable wind direction	2				No Significant Clouds	10.0 and more	10
																					1900-10-22	22.10.2020	9.33333	09:20	1	22.10.2020 09:20	9	718.5	764.3	100	variable wind direction	1				No Significant Clouds	10.0 and more	9
																					1900-10-22	22.10.2020	8.83333	08:50	1	22.10.2020 08:50	7	718.2	764.3	100	variable wind direction	1				No Significant Clouds	10.0 and more	7
																					1900-10-22	22.10.2020	8.33333	08:20	1	22.10.2020 08:20	7	718.2	764.3	100	Wind blowing from the east-southeast	1				No Significant Clouds	10.0 and more	7
																					1900-10-22	22.10.2020	7.83333	07:50	1	22.10.2020 07:50	5	717.9	764.3	100	Wind blowing from the south-east	1				No Significant Clouds	9	5
																					1900-10-22	22.10.2020	7.33333	07:20	1	22.10.2020 07:20	6	717.3	763.5	100	Calm, no wind	0				No Significant Clouds	10.0 and more	6
																					1900-10-22	22.10.2020	6.83333	06:50	1	22.10.2020 06:50	6	717.3	763.5	100	variable wind direction	1				Scattered clouds (40-50%) 3000 m	10.0 and more	6
																					1900-10-22	22.10.2020	6.33333	06:20	1	22.10.2020 06:20	7	717.5	763.5	100	variable wind direction	1				No Significant Clouds	10.0 and more	7
																					1900-10-22	22.10.2020	5.83333	05:50	1	22.10.2020 05:50	6	717.3	763.5	100	variable wind direction	1				No Significant Clouds	10.0 and more	6
																					1900-10-22	22.10.2020	5.33333	05:20	1	22.10.2020 05:20	6	717.3	763.5	100	variable wind direction	2				Broken clouds (60-90%) 3000 m	10.0 and more	6
																					1900-10-22	22.10.2020	4.83333	04:50	1	22.10.2020 04:50	6	717.3	763.5	100	variable wind direction	1				Broken clouds (60-90%) 3000 m	10.0 and more	6
																					1900-10-22	22.10.2020	4.33333	04:20	1	22.10.2020 04:20	6	717.3	763.5	100	variable wind direction	1				Few clouds (10-30%) 3000 m, scattered clouds (40-50%) 3300 m	10.0 and more	6
																					1900-10-22	22.10.2020	3.83333	03:50	1	22.10.2020 03:50	5	717.1	763.5	100	variable wind direction	1				Few clouds (10-30%) 30 m, scattered clouds (40-50%) 3000 m, broken clouds (60-90%) 3300 m	9	5
																					1900-10-22	22.10.2020	3.33333	03:20	1	22.10.2020 03:20	5	717.1	763.5	100	variable wind direction	1		Patches fog		Few clouds (10-30%) 3000 m	2.7	5
																					1900-10-22	22.10.2020	2.83333	02:50	1	22.10.2020 02:50	5	717.1	763.5	100	variable wind direction	1		Fog		Few clouds (10-30%) 3000 m	3.7	5
																					1900-10-22	22.10.2020	2.33333	02:20	1	22.10.2020 02:20	4	717	763.5	100	variable wind direction	1		Fog		Vertical visibility 30 m	0.6	4
																					1900-10-22	22.10.2020	1.83333	01:50	1	22.10.2020 01:50	5	716.5	762.8	100	variable wind direction	1		Fog		Vertical visibility 60 m	0.7	5
																					1900-10-22	22.10.2020	1.33333	01:20	1	22.10.2020 01:20	5	716.5	762.8	100	variable wind direction	1		Fog		No Significant Clouds	10.0 and more	5
																					1900-10-22	22.10.2020	0.833333	00:50	1	22.10.2020 00:50	5	716.5	762.8	100	variable wind direction	1		Mist		No Significant Clouds	3.1	5
																					1900-10-22	22.10.2020	0.333333	00:20	1	22.10.2020 00:20	6	716.6	762.8	100	variable wind direction	1				Few clouds (10-30%) 3900 m	7	6
																					1900-10-21	21.10.2020	23.8333	23:50	1	21.10.2020 23:50	7	716.1	762	100	variable wind direction	1				No Significant Clouds	9	7
																					1900-10-21	21.10.2020	23.3333	23:20	1	21.10.2020 23:20	7	716.1	762	100	variable wind direction	1				No Significant Clouds	9	7
																					1900-10-21	21.10.2020	22.8333	22:50	1	21.10.2020 22:50	8	717	762.8	100	variable wind direction	1				No Significant Clouds	9	8
																					1900-10-21	21.10.2020	22.3333	22:20	1	21.10.2020 22:20	8	716.2	762	100	variable wind direction	1				Scattered clouds (40-50%) 3900 m	10.0 and more	8
																					1900-10-21	21.10.2020	21.8333	21:50	1	21.10.2020 21:50	9	716.4	762	100	variable wind direction	1				Few clouds (10-30%) 3900 m	10.0 and more	9
																					1900-10-21	21.10.2020	21.3333	21:20	1	21.10.2020 21:20	9	716.4	762	100	Wind blowing from the south-east	3				No Significant Clouds	10.0 and more	9
																					1900-10-21	21.10.2020	20.8333	20:50	1	21.10.2020 20:50	9	715.6	761.2	100	Wind blowing from the east-southeast	2				Broken clouds (60-90%) 3900 m	10.0 and more	9
																					1900-10-21	21.10.2020	20.3333	20:20	1	21.10.2020 20:20	10	715.8	761.2	94	variable wind direction	1				Broken clouds (60-90%) 3300 m	10.0 and more	9
																					1900-10-21	21.10.2020	19.8333	19:50	1	21.10.2020 19:50	11	715.9	761.2	94	variable wind direction	1				Broken clouds (60-90%) 3300 m	10.0 and more	10
																					1900-10-21	21.10.2020	19.3333	19:20	1	21.10.2020 19:20	11	715.9	761.2	94	variable wind direction	2				Broken clouds (60-90%) 4200 m	10.0 and more	10
																					1900-10-21	21.10.2020	18.8333	18:50	1	21.10.2020 18:50	11	715.3	760.5	94	Wind blowing from the east	1				Scattered clouds (40-50%) 3900 m	10.0 and more	10
																					1900-10-21	21.10.2020	18.3333	18:20	1	21.10.2020 18:20	12	715.4	760.5	94	Wind blowing from the east	1				No Significant Clouds	10.0 and more	11
																					1900-10-21	21.10.2020	17.8333	17:50	1	21.10.2020 17:50	13	714.8	759.7	88	variable wind direction	1				Few clouds (10-30%) 3600 m	10.0 and more	11
																					1900-10-21	21.10.2020	17.3333	17:20	1	21.10.2020 17:20	15	715.1	759.7	68	Calm, no wind	0				Broken clouds (60-90%) 4200 m	10.0 and more	9
																					1900-10-21	21.10.2020	16.8333	16:50	1	21.10.2020 16:50	15	715.1	759.7	68	variable wind direction	1				Few clouds (10-30%) 3900 m	10.0 and more	9
																					1900-10-21	21.10.2020	16.3333	16:20	1	21.10.2020 16:20	16	714.6	759	72	variable wind direction	2				No Significant Clouds	10.0 and more	11
																					1900-10-21	21.10.2020	15.8333	15:50	1	21.10.2020 15:50	17	714.8	759	59	Wind blowing from the west	1				No Significant Clouds	10.0 and more	9
																					1900-10-21	21.10.2020	15.3333	15:20	1	21.10.2020 15:20	17	714.8	759	59	variable wind direction	1				Scattered clouds (40-50%) 4200 m	10.0 and more	9
																					1900-10-21	21.10.2020	14.8333	14:50	1	21.10.2020 14:50	18	714.9	759	49	variable wind direction	1				No Significant Clouds	10.0 and more	7
																					1900-10-21	21.10.2020	14.3333	14:20	1	21.10.2020 14:20	17	714.8	759	52	variable wind direction	1				No Significant Clouds	10.0 and more	7
																					1900-10-21	21.10.2020	13.8333	13:50	1	21.10.2020 13:50	16	714.6	759	59	variable wind direction	1				Few clouds (10-30%) 3900 m, overcast (100%) 4200 m	10.0 and more	8
																					1900-10-21	21.10.2020	13.3333	13:20	1	21.10.2020 13:20	16	715.3	759.7	63	variable wind direction	1				Few clouds (10-30%) 3600 m, broken clouds (60-90%) 3900 m	10.0 and more	9
																					1900-10-21	21.10.2020	12.8333	12:50	1	21.10.2020 12:50	15	715.1	759.7	63	variable wind direction	1				Scattered clouds (40-50%) 3900 m, broken clouds (60-90%) 4200 m	10.0 and more	8
																					1900-10-21	21.10.2020	12.3333	12:20	1	21.10.2020 12:20	15	715.1	759.7	63	Wind blowing from the south-east	2				Scattered clouds (40-50%) 3900 m	10.0 and more	8
																					1900-10-21	21.10.2020	11.8333	11:50	1	21.10.2020 11:50	14	715	759.7	72	Wind blowing from the south-southeast	2				Scattered clouds (40-50%) 3900 m	10.0 and more	9
																					1900-10-21	21.10.2020	11.3333	11:20	1	21.10.2020 11:20	14	715	759.7	72	Wind blowing from the south	2				Scattered clouds (40-50%) 3900 m	10.0 and more	9
																					1900-10-21	21.10.2020	10.8333	10:50	1	21.10.2020 10:50	12	714.7	759.7	77	Wind blowing from the east-southeast	2				No Significant Clouds	10.0 and more	8
																					1900-10-21	21.10.2020	10.3333	10:20	1	21.10.2020 10:20	12	714.7	759.7	82	Wind blowing from the south-east	3				Scattered clouds (40-50%) 3900 m	10.0 and more	9
																					1900-10-21	21.10.2020	9.83333	09:50	1	21.10.2020 09:50	11	714.5	759.7	77	Wind blowing from the south-east	3				No Significant Clouds	10.0 and more	7
																					1900-10-21	21.10.2020	9.33333	09:20	1	21.10.2020 09:20	9	714.2	759.7	94	Wind blowing from the south-east	2				No Significant Clouds	10.0 and more	8
																					1900-10-21	21.10.2020	8.83333	08:50	1	21.10.2020 08:50	9	714.2	759.7	94	Wind blowing from the south	1				No Significant Clouds	10.0 and more	8
																					1900-10-21	21.10.2020	8.33333	08:20	1	21.10.2020 08:20	7	713.9	759.7	100	Wind blowing from the south-east	2				No Significant Clouds	10.0 and more	7
																					1900-10-21	21.10.2020	7.83333	07:50	1	21.10.2020 07:50	7	713.2	759	100	Wind blowing from the east-southeast	1				No Significant Clouds	10.0 and more	7
																					1900-10-21	21.10.2020	7.33333	07:20	1	21.10.2020 07:20	7	712.5	758.2	100	variable wind direction	1				No Significant Clouds	10.0 and more	7
																					1900-10-21	21.10.2020	6.83333	06:50	1	21.10.2020 06:50	7	712.5	758.2	100	variable wind direction	2				No Significant Clouds	10.0 and more	7
																					1900-10-21	21.10.2020	6.33333	06:20	1	21.10.2020 06:20	6	712.3	758.2	100	Wind blowing from the south	1				No Significant Clouds	10.0 and more	6
																					1900-10-21	21.10.2020	5.83333	05:50	1	21.10.2020 05:50	7	712.5	758.2	100	variable wind direction	2				No Significant Clouds	10.0 and more	7
																					1900-10-21	21.10.2020	5.33333	05:20	1	21.10.2020 05:20	7	712.5	758.2	100	variable wind direction	1				No Significant Clouds	10.0 and more	7
																					1900-10-21	21.10.2020	4.83333	04:50	1	21.10.2020 04:50	7	712.5	758.2	100	variable wind direction	1				No Significant Clouds	10.0 and more	7
																					1900-10-21	21.10.2020	4.33333	04:20	1	21.10.2020 04:20	6	712.3	758.2	100	Wind blowing from the east-southeast	1				No Significant Clouds	10.0 and more	6
																					1900-10-21	21.10.2020	3.83333	03:50	1	21.10.2020 03:50	7	712.5	758.2	100	variable wind direction	1				No Significant Clouds	10.0 and more	7
																					1900-10-21	21.10.2020	3.33333	03:20	1	21.10.2020 03:20	7	712.5	758.2	100	variable wind direction	1				No Significant Clouds	10.0 and more	7
																					1900-10-21	21.10.2020	2.83333	02:50	1	21.10.2020 02:50	8	712.6	758.2	100	variable wind direction	1				No Significant Clouds	10.0 and more	8
																					1900-10-21	21.10.2020	2.33333	02:20	1	21.10.2020 02:20	8	713.4	759	93	variable wind direction	1				No Significant Clouds	10.0 and more	7
																					1900-10-21	21.10.2020	1.83333	01:50	1	21.10.2020 01:50	8	713.4	759	100	Wind blowing from the south	2				Few clouds (10-30%) 3600 m, scattered clouds (40-50%) 3900 m	10.0 and more	8
																					1900-10-21	21.10.2020	1.33333	01:20	1	21.10.2020 01:20	8	713.4	759	100	variable wind direction	1				Few clouds (10-30%) 3600 m	10.0 and more	8
																					1900-10-21	21.10.2020	0.833333	00:50	1	21.10.2020 00:50	8	713.4	759	93	variable wind direction	1				Few clouds (10-30%) 3600 m	10.0 and more	7
																					1900-10-21	21.10.2020	0.333333	00:20	1	21.10.2020 00:20	8	714.1	759.7	100	Wind blowing from the east	4				No Significant Clouds	10.0 and more	8
																					1900-10-20	20.10.2020	23.8333	23:50	1	20.10.2020 23:50	8	714.1	759.7	100	Wind blowing from the east	3				Few clouds (10-30%) 4200 m	10.0 and more	8
																					1900-10-20	20.10.2020	23.3333	23:20	1	20.10.2020 23:20	8	714.1	759.7	100	Wind blowing from the south-east	2				No Significant Clouds	10.0 and more	8
																					1900-10-20	20.10.2020	22.8333	22:50	1	20.10.2020 22:50	8	714.8	760.5	100	Wind blowing from the south	2				No Significant Clouds	10.0 and more	8
																					1900-10-20	20.10.2020	22.3333	22:20	1	20.10.2020 22:20	9	715	760.5	94	Wind blowing from the east	3				No Significant Clouds	10.0 and more	8
																					1900-10-20	20.10.2020	21.8333	21:50	1	20.10.2020 21:50	8	714.8	760.5	100	Wind blowing from the east-southeast	3				No Significant Clouds	10.0 and more	8
																					1900-10-20	20.10.2020	21.3333	21:20	1	20.10.2020 21:20	10	715.1	760.5	82	Wind blowing from the east-southeast	3				Broken clouds (60-90%) 4200 m	10.0 and more	7
																					1900-10-20	20.10.2020	20.8333	20:50	1	20.10.2020 20:50	9	715	760.5	94	Wind blowing from the south-east	3				Few clouds (10-30%) 4200 m	10.0 and more	8
																					1900-10-20	20.10.2020	20.3333	20:20	1	20.10.2020 20:20	9	715.6	761.2	87	Wind blowing from the east-southeast	4				Few clouds (10-30%) 4200 m	10.0 and more	7
																					1900-10-20	20.10.2020	19.8333	19:50	1	20.10.2020 19:50	9	715.6	761.2	94	Wind blowing from the east	3				Few clouds (10-30%) 3300 m	10.0 and more	8
																					1900-10-20	20.10.2020	19.3333	19:20	1	20.10.2020 19:20	9	715.6	761.2	94	Wind blowing from the east-southeast	4				No Significant Clouds	10.0 and more	8
																					1900-10-20	20.10.2020	18.8333	18:50	1	20.10.2020 18:50	9	716.4	762	94	Wind blowing from the east-southeast	3				No Significant Clouds	10.0 and more	8
																					1900-10-20	20.10.2020	18.3333	18:20	1	20.10.2020 18:20	10	715.8	761.2	88	Wind blowing from the east	1				No Significant Clouds	10.0 and more	8
																					1900-10-20	20.10.2020	17.8333	17:50	1	20.10.2020 17:50	10	715.8	761.2	94	variable wind direction	1				Few clouds (10-30%) 3600 m	10.0 and more	9
																					1900-10-20	20.10.2020	17.3333	17:20	1	20.10.2020 17:20	11	715.9	761.2	88	variable wind direction	1				Few clouds (10-30%) 3600 m	10.0 and more	9
																					1900-10-20	20.10.2020	16.8333	16:50	1	20.10.2020 16:50	12	716.1	761.2	82	variable wind direction	1				No Significant Clouds	10.0 and more	9
																					1900-10-20	20.10.2020	16.3333	16:20	1	20.10.2020 16:20	14	716.4	761.2	63	variable wind direction	1				Scattered clouds (40-50%) 3900 m	10.0 and more	7
																					1900-10-20	20.10.2020	15.8333	15:50	1	20.10.2020 15:50	15	716.5	761.2	59	Wind blowing from the south-southwest	1				Scattered clouds (40-50%) 3900 m	10.0 and more	7
																					1900-10-20	20.10.2020	15.3333	15:20	1	20.10.2020 15:20	16	717.4	762	52	variable wind direction	1				Broken clouds (60-90%) 3900 m	10.0 and more	6
																					1900-10-20	20.10.2020	14.8333	14:50	1	20.10.2020 14:50	15	717.3	762	55	variable wind direction	1				No Significant Clouds	10.0 and more	6
																					1900-10-20	20.10.2020	14.3333	14:20	1	20.10.2020 14:20	15	717.3	762	55	Wind blowing from the south-southwest	2				No Significant Clouds	10.0 and more	6
																					1900-10-20	20.10.2020	13.8333	13:50	1	20.10.2020 13:50	15	717.3	762	59	variable wind direction	1				No Significant Clouds	10.0 and more	7
																					1900-10-20	20.10.2020	13.3333	13:20	1	20.10.2020 13:20	14	717.1	762	59	variable wind direction	1				No Significant Clouds	10.0 and more	6
																					1900-10-20	20.10.2020	12.8333	12:50	1	20.10.2020 12:50	13	717.7	762.8	63	Wind blowing from the west	1				No Significant Clouds	10.0 and more	6
																					1900-10-20	20.10.2020	12.3333	12:20	1	20.10.2020 12:20	13	717.7	762.8	59	variable wind direction	1				No Significant Clouds	10.0 and more	5
																					1900-10-20	20.10.2020	11.8333	11:50	1	20.10.2020 11:50	11	717.4	762.8	67	variable wind direction	2				No Significant Clouds	10.0 and more	5
																					1900-10-20	20.10.2020	11.3333	11:20	1	20.10.2020 11:20	10	717.9	763.5	76	Wind blowing from the east-southeast	2				No Significant Clouds	10.0 and more	6
																					1900-10-20	20.10.2020	10.8333	10:50	1	20.10.2020 10:50	9	717.8	763.5	76	Wind blowing from the east-southeast	2			Rain	No Significant Clouds	10.0 and more	5
																					1900-10-20	20.10.2020	10.3333	10:20	1	20.10.2020 10:20	8	717.6	763.5	93	Wind blowing from the east-southeast	3				No Significant Clouds	10.0 and more	7
																					1900-10-20	20.10.2020	9.83333	09:50	1	20.10.2020 09:50	6	717.3	763.5	93	Wind blowing from the east	4				No Significant Clouds	10.0 and more	5
																					1900-10-20	20.10.2020	9.33333	09:20	1	20.10.2020 09:20	6	718.1	764.3	100	Wind blowing from the east	3				No Significant Clouds	10.0 and more	6
																					1900-10-20	20.10.2020	8.83333	08:50	1	20.10.2020 08:50	4	717.7	764.3	100	Wind blowing from the east-southeast	2				No Significant Clouds	10.0 and more	4
																					1900-10-20	20.10.2020	8.33333	08:20	1	20.10.2020 08:20	3	717.6	764.3	100	Wind blowing from the south-east	2				No Significant Clouds	10.0 and more	3
																					1900-10-20	20.10.2020	7.83333	07:50	1	20.10.2020 07:50	3	717.6	764.3	100	variable wind direction	1				No Significant Clouds	10.0 and more	3
																					1900-10-20	20.10.2020	7.33333	07:20	1	20.10.2020 07:20	2	716.7	763.5	100	variable wind direction	1				No Significant Clouds	10.0 and more	2
																					1900-10-20	20.10.2020	6.83333	06:50	1	20.10.2020 06:50	2	716.7	763.5	100	Wind blowing from the south-east	3				No Significant Clouds	10.0 and more	2
																					1900-10-20	20.10.2020	6.33333	06:20	1	20.10.2020 06:20	2	717.4	764.3	100	Wind blowing from the south-east	3				No Significant Clouds	10.0 and more	2
																					1900-10-20	20.10.2020	5.83333	05:50	1	20.10.2020 05:50	1	717.2	764.3	100	variable wind direction	1				No Significant Clouds	9	1
																					1900-10-20	20.10.2020	5.33333	05:20	1	20.10.2020 05:20	2	717.4	764.3	100	Calm, no wind	0				No Significant Clouds	7	2
																					1900-10-20	20.10.2020	4.83333	04:50	1	20.10.2020 04:50	1	717.2	764.3	100	variable wind direction	1				No Significant Clouds	9	1
																					1900-10-20	20.10.2020	4.33333	04:20	1	20.10.2020 04:20	1	717.2	764.3	100	Wind blowing from the east-southeast	3				No Significant Clouds	7	1
																					1900-10-20	20.10.2020	3.83333	03:50	1	20.10.2020 03:50	0	717.1	764.3	100	variable wind direction	1		Mist		Few clouds (10-30%) 30 m	4.8	0
																					1900-10-20	20.10.2020	3.33333	03:20	1	20.10.2020 03:20	1	717.2	764.3	100	variable wind direction	1		Fog		No Significant Clouds	2.9	1
																					1900-10-20	20.10.2020	2.83333	02:50	1	20.10.2020 02:50	1	717.2	764.3	100	variable wind direction	1		Fog		Few clouds (10-30%) 60 m	4.2	1
																					1900-10-20	20.10.2020	2.33333	02:20	1	20.10.2020 02:20	1	717.2	764.3	100	variable wind direction	1		Mist		No Significant Clouds	4.4	1
																					1900-10-20	20.10.2020	1.83333	01:50	1	20.10.2020 01:50	2	717.4	764.3	100	variable wind direction	1				No Significant Clouds	6	2
																					1900-10-20	20.10.2020	1.33333	01:20	1	20.10.2020 01:20	2	717.4	764.3	100	Wind blowing from the south	2				No Significant Clouds	6	2
																					1900-10-20	20.10.2020	0.833333	00:50	1	20.10.2020 00:50	2	717.4	764.3	100	variable wind direction	1		Mist		No Significant Clouds	4.1	2
																					1900-10-20	20.10.2020	0.333333	00:20	1	20.10.2020 00:20	2	717.4	764.3	100	variable wind direction	1		Mist		No Significant Clouds	4.2	2
																					1900-10-19	19.10.2020	23.8333	23:50	1	19.10.2020 23:50	2	717.4	764.3	100	Wind blowing from the south	1				No Significant Clouds	9	2
																					1900-10-19	19.10.2020	23.3333	23:20	1	19.10.2020 23:20	2	717.4	764.3	100	variable wind direction	1		Mist		Few clouds (10-30%) 30 m	4.1	2
																					1900-10-19	19.10.2020	22.8333	22:50	1	19.10.2020 22:50	2	717.4	764.3	100	variable wind direction	1		Fog		No Significant Clouds	5	2
																					1900-10-19	19.10.2020	22.3333	22:20	1	19.10.2020 22:20	3	718.2	765	100	variable wind direction	1		Fog		No Significant Clouds	3.8	3
																					1900-10-19	19.10.2020	21.8333	21:50	1	19.10.2020 21:50	3	718.2	765	100	variable wind direction	1		Fog		Vertical visibility 60 m	0.6	3
																					1900-10-19	19.10.2020	21.3333	21:20	1	19.10.2020 21:20	3	718.2	765	100	Calm, no wind	0		Patches fog		Few clouds (10-30%) 30 m	1	3
																					1900-10-19	19.10.2020	20.8333	20:50	1	19.10.2020 20:50	4	718.4	765	100	variable wind direction	1		Fog		No Significant Clouds	4.5	4
																					1900-10-19	19.10.2020	20.3333	20:20	1	19.10.2020 20:20	4	718.4	765	100	variable wind direction	1				No Significant Clouds	7	4
																					1900-10-19	19.10.2020	19.8333	19:50	1	19.10.2020 19:50	5	718.6	765	100	variable wind direction	1				No Significant Clouds	10.0 and more	5
																					1900-10-19	19.10.2020	19.3333	19:20	1	19.10.2020 19:20	5	718.6	765	100	variable wind direction	2				No Significant Clouds	10.0 and more	5
																					1900-10-19	19.10.2020	18.8333	18:50	1	19.10.2020 18:50	6	718.7	765	100	variable wind direction	1				No Significant Clouds	10.0 and more	6
																					1900-10-19	19.10.2020	18.3333	18:20	1	19.10.2020 18:20	7	718.9	765	100	variable wind direction	1				No Significant Clouds	10.0 and more	7
																					1900-10-19	19.10.2020	17.8333	17:50	1	19.10.2020 17:50	9	718.5	764.3	82	variable wind direction	1				No Significant Clouds	10.0 and more	6
																					1900-10-19	19.10.2020	17.3333	17:20	1	19.10.2020 17:20	10	718.7	764.3	76	variable wind direction	1				No Significant Clouds	10.0 and more	6
																					1900-10-19	19.10.2020	16.8333	16:50	1	19.10.2020 16:50	11	718.8	764.3	72	Wind blowing from the south-west	2				No Significant Clouds	10.0 and more	6
																					1900-10-19	19.10.2020	16.3333	16:20	1	19.10.2020 16:20	12	719.7	765	67	Wind blowing from the south-west	2				No Significant Clouds	10.0 and more	6
																					1900-10-19	19.10.2020	15.8333	15:50	1	19.10.2020 15:50	13	719.8	765	55	Wind blowing from the west	2				No Significant Clouds	10.0 and more	4
																					1900-10-19	19.10.2020	15.3333	15:20	1	19.10.2020 15:20	13	719.8	765	63	Wind blowing from the west	2				No Significant Clouds	10.0 and more	6
																					1900-10-19	19.10.2020	14.8333	14:50	1	19.10.2020 14:50	13	719.8	765	59	variable wind direction	2				No Significant Clouds	10.0 and more	5
																					1900-10-19	19.10.2020	14.3333	14:20	1	19.10.2020 14:20	12	720.4	765.8	63	Wind blowing from the west	3				No Significant Clouds	10.0 and more	5
																					1900-10-19	19.10.2020	13.8333	13:50	1	19.10.2020 13:50	12	720.4	765.8	67	Wind blowing from the north-west	3				No Significant Clouds	10.0 and more	6
																					1900-10-19	19.10.2020	13.3333	13:20	1	19.10.2020 13:20	12	720.4	765.8	63	Wind blowing from the west	2				Few clouds (10-30%) 840 m	10.0 and more	5
																					1900-10-19	19.10.2020	12.8333	12:50	1	19.10.2020 12:50	12	721.2	766.6	63	variable wind direction	2				No Significant Clouds	10.0 and more	5
																					1900-10-19	19.10.2020	12.3333	12:20	1	19.10.2020 12:20	11	721	766.6	62	variable wind direction	2				Few clouds (10-30%) 900 m	10.0 and more	4
																					1900-10-19	19.10.2020	11.8333	11:50	1	19.10.2020 11:50	10	720.9	766.6	67	variable wind direction	1				No Significant Clouds	10.0 and more	4
																					1900-10-19	19.10.2020	11.3333	11:20	1	19.10.2020 11:20	10	721.5	767.3	71	variable wind direction	1				No Significant Clouds	10.0 and more	5
																					1900-10-19	19.10.2020	10.8333	10:50	1	19.10.2020 10:50	9	721.4	767.3	76	Wind blowing from the south-east	1				No Significant Clouds	10.0 and more	5
																					1900-10-19	19.10.2020	10.3333	10:20	1	19.10.2020 10:20	7	721	767.3	87	Wind blowing from the south	1				No Significant Clouds	10.0 and more	5
																					1900-10-19	19.10.2020	9.83333	09:50	1	19.10.2020 09:50	6	720.9	767.3	100	Wind blowing from the east	2				No Significant Clouds	10.0 and more	6
																					1900-10-19	19.10.2020	9.33333	09:20	1	19.10.2020 09:20	5	720.7	767.3	100	Wind blowing from the east-southeast	2				No Significant Clouds	10.0 and more	5
																					1900-10-19	19.10.2020	8.83333	08:50	1	19.10.2020 08:50	4	720.6	767.3	100	Wind blowing from the east	2				Few clouds (10-30%) 30 m	9	4
																					1900-10-19	19.10.2020	8.33333	08:20	1	19.10.2020 08:20	2	720.2	767.3	100	variable wind direction	1		Patches fog		No Significant Clouds	8	2
																					1900-10-19	19.10.2020	7.83333	07:50	1	19.10.2020 07:50	1	720.1	767.3	100	variable wind direction	1		Partial (covering part of the aerodrome) fog		No Significant Clouds	2.4	1
																					1900-10-19	19.10.2020	7.33333	07:20	1	19.10.2020 07:20	1	720.1	767.3	100	variable wind direction	1		Fog		Vertical visibility 30 m	0.2	1
																					1900-10-19	19.10.2020	6.83333	06:50	1	19.10.2020 06:50	1	720.1	767.3	100	variable wind direction	1		Fog		Vertical visibility 30 m	0.3	1
																					1900-10-19	19.10.2020	6.33333	06:20	1	19.10.2020 06:20	0	719.9	767.3	100	variable wind direction	1		Fog		Vertical visibility 30 m	0.5	0
																					1900-10-19	19.10.2020	5.83333	05:50	1	19.10.2020 05:50	0	719.9	767.3	100	Wind blowing from the east-southeast	1		Fog		Vertical visibility 60 m	0.8	0
																					1900-10-19	19.10.2020	5.33333	05:20	1	19.10.2020 05:20	0	719.9	767.3	100	variable wind direction	1		Fog		Vertical visibility 30 m	0.2	0
																					1900-10-19	19.10.2020	4.83333	04:50	1	19.10.2020 04:50	1	720.1	767.3	100	variable wind direction	1		Fog		Vertical visibility 30 m	0.2	1
																					1900-10-19	19.10.2020	4.33333	04:20	1	19.10.2020 04:20	1	720.1	767.3	100	variable wind direction	1		Fog		Vertical visibility 30 m	0.2	1
																					1900-10-19	19.10.2020	3.83333	03:50	1	19.10.2020 03:50	1	720.1	767.3	100	Wind blowing from the north-west	1		Fog		<span class="h_0" style="display: inline;">Vertical visibility less than 30 m</span><span class="h_1" style="display: none;">Vertical visibility less than 984 feet</span>	0.1	1
																					1900-10-19	19.10.2020	3.33333	03:20	1	19.10.2020 03:20	2	720.2	767.3	100	Wind blowing from the west-northwest	1		Fog		No Significant Clouds	2.3	2
																					1900-10-19	19.10.2020	2.83333	02:50	1	19.10.2020 02:50	2	720.2	767.3	100	variable wind direction	1		Fog		Vertical visibility 30 m	0.2	2
																					1900-10-19	19.10.2020	2.33333	02:20	1	19.10.2020 02:20	2	720.2	767.3	100	variable wind direction	1		Fog		Vertical visibility 30 m	0.4	2
																					1900-10-19	19.10.2020	1.83333	01:50	1	19.10.2020 01:50	3	720.4	767.3	100	Calm, no wind	0		Fog		Vertical visibility 30 m	0.2	3
																					1900-10-19	19.10.2020	1.33333	01:20	1	19.10.2020 01:20	3	720.4	767.3	100	variable wind direction	1		Patches fog		No Significant Clouds	0.9	3
																					1900-10-19	19.10.2020	0.833333	00:50	1	19.10.2020 00:50	4	720.6	767.3	100	variable wind direction	1				No Significant Clouds	6	4
																					1900-10-19	19.10.2020	0.333333	00:20	1	19.10.2020 00:20	5	720.7	767.3	100	Wind blowing from the east	1				Broken clouds (60-90%) 1500 m	8	5
																					1900-10-18	18.10.2020	23.8333	23:50	1	18.10.2020 23:50	6	720.9	767.3	100	variable wind direction	1				Scattered clouds (40-50%) 1500 m	6	6
																					1900-10-18	18.10.2020	23.3333	23:20	1	18.10.2020 23:20	6	720.9	767.3	100	variable wind direction	1				Broken clouds (60-90%) 1500 m	10.0 and more	6
																					1900-10-18	18.10.2020	22.8333	22:50	1	18.10.2020 22:50	7	721	767.3	100	Calm, no wind	0				Broken clouds (60-90%) 1650 m	10.0 and more	7
																					1900-10-18	18.10.2020	22.3333	22:20	1	18.10.2020 22:20	7	721	767.3	100	Calm, no wind	0				Overcast (100%) 1650 m	10.0 and more	7
																					1900-10-18	18.10.2020	21.8333	21:50	1	18.10.2020 21:50	7	721	767.3	100	Wind blowing from the north-west	1				Broken clouds (60-90%) 1650 m	10.0 and more	7
																					1900-10-18	18.10.2020	21.3333	21:20	1	18.10.2020 21:20	8	721.2	767.3	93	Wind blowing from the north-west	1				Few clouds (10-30%) 1290 m, overcast (100%) 1650 m	10.0 and more	7
																					1900-10-18	18.10.2020	20.8333	20:50	1	18.10.2020 20:50	8	721.2	767.3	93	Wind blowing from the west-northwest	1				Few clouds (10-30%) 1320 m, overcast (100%) 1650 m	10.0 and more	7
																					1900-10-18	18.10.2020	20.3333	20:20	1	18.10.2020 20:20	8	721.2	767.3	93	Wind blowing from the north-west	1				Few clouds (10-30%) 1320 m, overcast (100%) 1650 m	10.0 and more	7
																					1900-10-18	18.10.2020	19.8333	19:50	1	18.10.2020 19:50	8	721.2	767.3	87	variable wind direction	1				Broken clouds (60-90%) 1650 m	10.0 and more	6
																					1900-10-18	18.10.2020	19.3333	19:20	1	18.10.2020 19:20	9	721.4	767.3	82	variable wind direction	1				Few clouds (10-30%) 1410 m, overcast (100%) 1650 m	10.0 and more	6
																					1900-10-18	18.10.2020	18.8333	18:50	1	18.10.2020 18:50	9	721.4	767.3	82	variable wind direction	1				Few clouds (10-30%) 1440 m, overcast (100%) 1650 m	10.0 and more	6
																					1900-10-18	18.10.2020	18.3333	18:20	1	18.10.2020 18:20	9	720.7	766.6	76	variable wind direction	1				Scattered clouds (40-50%) 1650 m, broken clouds (60-90%) 1800 m	10.0 and more	5
																					1900-10-18	18.10.2020	17.8333	17:50	1	18.10.2020 17:50	10	720.9	766.6	71	variable wind direction	1				Broken clouds (60-90%) 1500 m	10.0 and more	5
																					1900-10-18	18.10.2020	17.3333	17:20	1	18.10.2020 17:20	10	720.9	766.6	71	Wind blowing from the north-northwest	1				Overcast (100%) 1500 m	10.0 and more	5
																					1900-10-18	18.10.2020	16.8333	16:50	1	18.10.2020 16:50	11	720.3	765.8	62	variable wind direction	1				Broken clouds (60-90%) 1650 m	10.0 and more	4
																					1900-10-18	18.10.2020	16.3333	16:20	1	18.10.2020 16:20	11	720.3	765.8	58	variable wind direction	1				Broken clouds (60-90%) 1500 m	10.0 and more	3
																					1900-10-18	18.10.2020	15.8333	15:50	1	18.10.2020 15:50	11	720.3	765.8	62	Wind blowing from the north-northwest	2				Broken clouds (60-90%) 1500 m	10.0 and more	4
																					1900-10-18	18.10.2020	15.3333	15:20	1	18.10.2020 15:20	11	720.3	765.8	62	Wind blowing from the north-northwest	2				Few clouds (10-30%) 930 m, broken clouds (60-90%) 1500 m	10.0 and more	4
																					1900-10-18	18.10.2020	14.8333	14:50	1	18.10.2020 14:50	11	720.3	765.8	62	Wind blowing from the north-west	3				Few clouds (10-30%) 900 m, broken clouds (60-90%) 1500 m	10.0 and more	4
																					1900-10-18	18.10.2020	14.3333	14:20	1	18.10.2020 14:20	11	720.3	765.8	62	Wind blowing from the north-west	2				Few clouds (10-30%) 900 m, broken clouds (60-90%) 1650 m	10.0 and more	4
																					1900-10-18	18.10.2020	13.8333	13:50	1	18.10.2020 13:50	11	720.3	765.8	67	Wind blowing from the north-west	3				Scattered clouds (40-50%) 870 m, broken clouds (60-90%) 1500 m	10.0 and more	5
																					1900-10-18	18.10.2020	13.3333	13:20	1	18.10.2020 13:20	11	721	766.6	62	Wind blowing from the north-west	3				Scattered clouds (40-50%) 870 m, broken clouds (60-90%) 1710 m	10.0 and more	4
																					1900-10-18	18.10.2020	12.8333	12:50	1	18.10.2020 12:50	11	721	766.6	67	Wind blowing from the east-northeast	2				Scattered clouds (40-50%) 780 m, broken clouds (60-90%) 1650 m	10.0 and more	5
																					1900-10-18	18.10.2020	12.3333	12:20	1	18.10.2020 12:20	11	721	766.6	67	Wind blowing from the north-west	3				Few clouds (10-30%) 750 m, broken clouds (60-90%) 1500 m	10.0 and more	5
																					1900-10-18	18.10.2020	11.8333	11:50	1	18.10.2020 11:50	10	720.9	766.6	71	Wind blowing from the north-west	4				Scattered clouds (40-50%) 840 m, broken clouds (60-90%) 1560 m	10.0 and more	5
																					1900-10-18	18.10.2020	11.3333	11:20	1	18.10.2020 11:20	11	721	766.6	72	Wind blowing from the north-west	3				Scattered clouds (40-50%) 780 m, broken clouds (60-90%) 1800 m	10.0 and more	6
																					1900-10-18	18.10.2020	10.8333	10:50	1	18.10.2020 10:50	10	720.9	766.6	76	Wind blowing from the west-northwest	3				Few clouds (10-30%) 630 m, broken clouds (60-90%) 1800 m	10.0 and more	6
																					1900-10-18	18.10.2020	10.3333	10:20	1	18.10.2020 10:20	9	720.7	766.6	82	Wind blowing from the west-northwest	2				Broken clouds (60-90%) 1800 m	10.0 and more	6
																					1900-10-18	18.10.2020	9.83333	09:50	1	18.10.2020 09:50	9	720.7	766.6	82	variable wind direction	2				Broken clouds (60-90%) 1800 m	10.0 and more	6
																					1900-10-18	18.10.2020	9.33333	09:20	1	18.10.2020 09:20	8	720.5	766.6	87	variable wind direction	2				Broken clouds (60-90%) 1650 m	10.0 and more	6
																					1900-10-18	18.10.2020	8.83333	08:50	1	18.10.2020 08:50	8	720.5	766.6	93	Wind blowing from the north-west	1				Broken clouds (60-90%) 1800 m	10.0 and more	7
																					1900-10-18	18.10.2020	8.33333	08:20	1	18.10.2020 08:20	7	720.4	766.6	100	Wind blowing from the west	1				Broken clouds (60-90%) 1800 m	10.0 and more	7
																					1900-10-18	18.10.2020	7.83333	07:50	1	18.10.2020 07:50	7	719.6	765.8	100	Wind blowing from the north-west	1				Broken clouds (60-90%) 1650 m	10.0 and more	7
																					1900-10-18	18.10.2020	7.33333	07:20	1	18.10.2020 07:20	7	719.6	765.8	100	Calm, no wind	0				Broken clouds (60-90%) 1650 m	10.0 and more	7
																					1900-10-18	18.10.2020	6.83333	06:50	1	18.10.2020 06:50	7	719.6	765.8	100	variable wind direction	1				Scattered clouds (40-50%) 1440 m, broken clouds (60-90%) 1650 m	9	7
																					1900-10-18	18.10.2020	6.33333	06:20	1	18.10.2020 06:20	7	719.6	765.8	100	Wind blowing from the west-northwest	1				Scattered clouds (40-50%) 750 m, broken clouds (60-90%) 1500 m	10.0 and more	7
																					1900-10-18	18.10.2020	5.83333	05:50	1	18.10.2020 05:50	7	719.6	765.8	100	variable wind direction	1				Broken clouds (60-90%) 1500 m	10.0 and more	7
																					1900-10-18	18.10.2020	5.33333	05:20	1	18.10.2020 05:20	7	719.6	765.8	100	Calm, no wind	0				Broken clouds (60-90%) 1500 m	10.0 and more	7
																					1900-10-18	18.10.2020	4.83333	04:50	1	18.10.2020 04:50	7	719.6	765.8	100	variable wind direction	1				Few clouds (10-30%) 1350 m, broken clouds (60-90%) 1500 m	10.0 and more	7
																					1900-10-18	18.10.2020	4.33333	04:20	1	18.10.2020 04:20	7	718.9	765	100	Wind blowing from the north-northwest	1				Overcast (100%) 1500 m	10.0 and more	7
																					1900-10-18	18.10.2020	3.83333	03:50	1	18.10.2020 03:50	7	718.9	765	100	Wind blowing from the west-northwest	2				Overcast (100%) 1500 m	10.0 and more	7
																					1900-10-18	18.10.2020	3.33333	03:20	1	18.10.2020 03:20	7	718.9	765	100	Wind blowing from the west-northwest	2				Overcast (100%) 1500 m	10.0 and more	7
																					1900-10-18	18.10.2020	2.83333	02:50	1	18.10.2020 02:50	7	718.9	765	100	variable wind direction	1				Overcast (100%) 1500 m	10.0 and more	7
																					1900-10-18	18.10.2020	2.33333	02:20	1	18.10.2020 02:20	7	718.9	765	100	Wind blowing from the north-west	1				Overcast (100%) 1500 m	10.0 and more	7
																					1900-10-18	18.10.2020	1.83333	01:50	1	18.10.2020 01:50	7	718.9	765	100	Wind blowing from the north-west	1				Few clouds (10-30%) 1290 m, overcast (100%) 1650 m	10.0 and more	7
																					1900-10-18	18.10.2020	1.33333	01:20	1	18.10.2020 01:20	7	718.9	765	100	Wind blowing from the west-northwest	1				Few clouds (10-30%) 1290 m, overcast (100%) 1650 m	10.0 and more	7
																					1900-10-18	18.10.2020	0.833333	00:50	1	18.10.2020 00:50	7	718.9	765	100	Wind blowing from the north-west	1				Overcast (100%) 1650 m	10.0 and more	7
																					1900-10-18	18.10.2020	0.333333	00:20	1	18.10.2020 00:20	7	718.9	765	100	Wind blowing from the north-west	1				Overcast (100%) 1500 m	10.0 and more	7
																					1900-10-17	17.10.2020	23.8333	23:50	1	17.10.2020 23:50	7	718.9	765	100	Wind blowing from the west-northwest	1				Scattered clouds (40-50%) 1320 m, overcast (100%) 1650 m	10.0 and more	7
																					1900-10-17	17.10.2020	23.3333	23:20	1	17.10.2020 23:20	7	718.9	765	100	Wind blowing from the west-northwest	1				Few clouds (10-30%) 1380 m, overcast (100%) 1650 m	10.0 and more	7
																					1900-10-17	17.10.2020	22.8333	22:50	1	17.10.2020 22:50	7	718.9	765	100	Wind blowing from the north-northwest	1				Overcast (100%) 1650 m	10.0 and more	7
																					1900-10-17	17.10.2020	22.3333	22:20	1	17.10.2020 22:20	7	718.9	765	93	variable wind direction	1				Overcast (100%) 1800 m	10.0 and more	6
																					1900-10-17	17.10.2020	21.8333	21:50	1	17.10.2020 21:50	7	718.9	765	100	variable wind direction	1				Few clouds (10-30%) 1200 m, overcast (100%) 1800 m	10.0 and more	7
																					1900-10-17	17.10.2020	21.3333	21:20	1	17.10.2020 21:20	8	718.4	764.3	87	Wind blowing from the west-northwest	1				Few clouds (10-30%) 1200 m, overcast (100%) 1650 m	10.0 and more	6
																					1900-10-17	17.10.2020	20.8333	20:50	1	17.10.2020 20:50	8	718.4	764.3	87	Wind blowing from the north-west	1				Overcast (100%) 1650 m	10.0 and more	6
																					1900-10-17	17.10.2020	20.3333	20:20	1	17.10.2020 20:20	8	718.4	764.3	93	variable wind direction	1				Overcast (100%) 1650 m	10.0 and more	7
																					1900-10-17	17.10.2020	19.8333	19:50	1	17.10.2020 19:50	8	718.4	764.3	93	Wind blowing from the north-west	1				Overcast (100%) 1650 m	10.0 and more	7
																					1900-10-17	17.10.2020	19.3333	19:20	1	17.10.2020 19:20	8	718.4	764.3	93	Wind blowing from the west-northwest	1				Overcast (100%) 1500 m	10.0 and more	7
																					1900-10-17	17.10.2020	18.8333	18:50	1	17.10.2020 18:50	9	717.8	763.5	82	Wind blowing from the north-northwest	1				Overcast (100%) 1650 m	10.0 and more	6
																					1900-10-17	17.10.2020	18.3333	18:20	1	17.10.2020 18:20	9	717.8	763.5	82	variable wind direction	1				Overcast (100%) 1650 m	10.0 and more	6
																					1900-10-17	17.10.2020	17.8333	17:50	1	17.10.2020 17:50	9	717.8	763.5	76	Wind blowing from the north-northeast	2				Overcast (100%) 1650 m	10.0 and more	5
																					1900-10-17	17.10.2020	17.3333	17:20	1	17.10.2020 17:20	10	717.3	762.8	76	Wind blowing from the north-northeast	2				Scattered clouds (40-50%) 750 m, broken clouds (60-90%) 1650 m	10.0 and more	6
																					1900-10-17	17.10.2020	16.8333	16:50	1	17.10.2020 16:50	10	717.3	762.8	76	Wind blowing from the north-northeast	2				Scattered clouds (40-50%) 780 m, broken clouds (60-90%) 1650 m	10.0 and more	6
																					1900-10-17	17.10.2020	16.3333	16:20	1	17.10.2020 16:20	10	717.3	762.8	76	Wind blowing from the north-east	2				Few clouds (10-30%) 900 m, broken clouds (60-90%) 1650 m	10.0 and more	6
																					1900-10-17	17.10.2020	15.8333	15:50	1	17.10.2020 15:50	10	717.3	762.8	71	Wind blowing from the north-east	2				Scattered clouds (40-50%) 690 m, broken clouds (60-90%) 1650 m	10.0 and more	5
																					1900-10-17	17.10.2020	15.3333	15:20	1	17.10.2020 15:20	10	717.3	762.8	71	Wind blowing from the north	2				Few clouds (10-30%) 780 m, broken clouds (60-90%) 1650 m	10.0 and more	5
																					1900-10-17	17.10.2020	14.8333	14:50	1	17.10.2020 14:50	10	717.3	762.8	71	variable wind direction	2				Few clouds (10-30%) 900 m, broken clouds (60-90%) 1500 m	10.0 and more	5
																					1900-10-17	17.10.2020	14.3333	14:20	1	17.10.2020 14:20	10	717.3	762.8	76	Wind blowing from the north	2				Few clouds (10-30%) 870 m, broken clouds (60-90%) 1500 m	10.0 and more	6
																					1900-10-17	17.10.2020	13.8333	13:50	1	17.10.2020 13:50	10	717.3	762.8	71	variable wind direction	2				Few clouds (10-30%) 870 m, broken clouds (60-90%) 1380 m	10.0 and more	5
																					1900-10-17	17.10.2020	13.3333	13:20	1	17.10.2020 13:20	10	717.3	762.8	71	variable wind direction	1				Few clouds (10-30%) 870 m, broken clouds (60-90%) 1230 m	10.0 and more	5
																					1900-10-17	17.10.2020	12.8333	12:50	1	17.10.2020 12:50	10	717.3	762.8	76	variable wind direction	2				Few clouds (10-30%) 570 m, scattered clouds (40-50%) 780 m, broken clouds (60-90%) 1110 m	10.0 and more	6
																					1900-10-17	17.10.2020	12.3333	12:20	1	17.10.2020 12:20	10	717.3	762.8	76	Wind blowing from the north-west	3				Few clouds (10-30%) 570 m, scattered clouds (40-50%) 780 m, broken clouds (60-90%) 1050 m	10.0 and more	6
																					1900-10-17	17.10.2020	11.8333	11:50	1	17.10.2020 11:50	10	717.3	762.8	82	Wind blowing from the north-northwest	2				Few clouds (10-30%) 570 m, broken clouds (60-90%) 840 m	10.0 and more	7
																					1900-10-17	17.10.2020	11.3333	11:20	1	17.10.2020 11:20	10	717.3	762.8	76	Wind blowing from the north-northwest	3				Few clouds (10-30%) 510 m, broken clouds (60-90%) 870 m	10.0 and more	6
																					1900-10-17	17.10.2020	10.8333	10:50	1	17.10.2020 10:50	10	717.3	762.8	76	Wind blowing from the north-west	2				Scattered clouds (40-50%) 570 m, broken clouds (60-90%) 930 m	10.0 and more	6
																					1900-10-17	17.10.2020	10.3333	10:20	1	17.10.2020 10:20	9	717.1	762.8	82	variable wind direction	1				Few clouds (10-30%) 510 m, scattered clouds (40-50%) 930 m, broken clouds (60-90%) 1050 m	10.0 and more	6
																					1900-10-17	17.10.2020	9.83333	09:50	1	17.10.2020 09:50	9	717.1	762.8	82	variable wind direction	1				Few clouds (10-30%) 420 m, scattered clouds (40-50%) 630 m, broken clouds (60-90%) 810 m	10.0 and more	6
																					1900-10-17	17.10.2020	9.33333	09:20	1	17.10.2020 09:20	9	717.1	762.8	82	variable wind direction	1				Few clouds (10-30%) 420 m, scattered clouds (40-50%) 600 m, broken clouds (60-90%) 810 m	10.0 and more	6
																					1900-10-17	17.10.2020	8.83333	08:50	1	17.10.2020 08:50	8	717	762.8	93	Wind blowing from the west-northwest	2				Few clouds (10-30%) 330 m, scattered clouds (40-50%) 390 m, broken clouds (60-90%) 960 m	10.0 and more	7
																					1900-10-17	17.10.2020	8.33333	08:20	1	17.10.2020 08:20	7	716.8	762.8	100	Wind blowing from the west-northwest	2				Few clouds (10-30%) 270 m, scattered clouds (40-50%) 1080 m, broken clouds (60-90%) 1200 m	10.0 and more	7
																					1900-10-17	17.10.2020	7.83333	07:50	1	17.10.2020 07:50	7	716.8	762.8	100	Wind blowing from the north-west	2				Few clouds (10-30%) 240 m, scattered clouds (40-50%) 690 m, broken clouds (60-90%) 1470 m	10.0 and more	7
																					1900-10-17	17.10.2020	7.33333	07:20	1	17.10.2020 07:20	7	716.8	762.8	100	Wind blowing from the west	2				Few clouds (10-30%) 240 m, scattered clouds (40-50%) 690 m, broken clouds (60-90%) 1470 m	10.0 and more	7
																					1900-10-17	17.10.2020	6.83333	06:50	1	17.10.2020 06:50	7	716.8	762.8	100	Wind blowing from the west	2				Few clouds (10-30%) 150 m, scattered clouds (40-50%) 960 m, overcast (100%) 1380 m	10.0 and more	7
																					1900-10-17	17.10.2020	6.33333	06:20	1	17.10.2020 06:20	7	716.8	762.8	100	Wind blowing from the west-northwest	3				Scattered clouds (40-50%) 810 m, broken clouds (60-90%) 900 m	10.0 and more	7
																					1900-10-17	17.10.2020	5.83333	05:50	1	17.10.2020 05:50	7	716.8	762.8	100	Wind blowing from the west	2				Broken clouds (60-90%) 720 m	10.0 and more	7
																					1900-10-17	17.10.2020	5.33333	05:20	1	17.10.2020 05:20	7	716.8	762.8	100	variable wind direction	1				Broken clouds (60-90%) 720 m	10.0 and more	7
																					1900-10-17	17.10.2020	4.83333	04:50	1	17.10.2020 04:50	8	717	762.8	93	variable wind direction	1				Scattered clouds (40-50%) 690 m, scattered clouds (40-50%) 780 m, overcast (100%) 1500 m	10.0 and more	7
																					1900-10-17	17.10.2020	4.33333	04:20	1	17.10.2020 04:20	8	716.2	762	100	Wind blowing from the west-northwest	2				Scattered clouds (40-50%) 420 m, broken clouds (60-90%) 630 m	10.0 and more	8
																					1900-10-17	17.10.2020	3.83333	03:50	1	17.10.2020 03:50	8	717	762.8	100	Wind blowing from the west-northwest	2				Scattered clouds (40-50%) 360 m, broken clouds (60-90%) 420 m, broken clouds (60-90%) 690 m	10.0 and more	8
																					1900-10-17	17.10.2020	3.33333	03:20	1	17.10.2020 03:20	8	717	762.8	100	variable wind direction	1				Scattered clouds (40-50%) 300 m, broken clouds (60-90%) 360 m, broken clouds (60-90%) 420 m	10.0 and more	8
																					1900-10-17	17.10.2020	2.83333	02:50	1	17.10.2020 02:50	8	717	762.8	100	Wind blowing from the north-west	2				Broken clouds (60-90%) 360 m, broken clouds (60-90%) 420 m, broken clouds (60-90%) 480 m	10.0 and more	8
																					1900-10-17	17.10.2020	2.33333	02:20	1	17.10.2020 02:20	8	717	762.8	100	Wind blowing from the north-west	2				Scattered clouds (40-50%) 450 m, overcast (100%) 510 m, overcast (100%) 570 m	10.0 and more	8
																					1900-10-17	17.10.2020	1.83333	01:50	1	17.10.2020 01:50	8	717	762.8	100	Wind blowing from the west-northwest	2				Scattered clouds (40-50%) 330 m, overcast (100%) 390 m, overcast (100%) 450 m	10.0 and more	8
																					1900-10-17	17.10.2020	1.33333	01:20	1	17.10.2020 01:20	8	717	762.8	100	Wind blowing from the north-west	2				Broken clouds (60-90%) 390 m, overcast (100%) 450 m	10.0 and more	8
																					1900-10-17	17.10.2020	0.833333	00:50	1	17.10.2020 00:50	8	717	762.8	100	Wind blowing from the west-northwest	2				Broken clouds (60-90%) 480 m, overcast (100%) 540 m	10.0 and more	8
																					1900-10-16	16.10.2020	23.8333	23:50	1	16.10.2020 23:50	8	717	762.8	100	Wind blowing from the north-west	1				Few clouds (10-30%) 540 m, broken clouds (60-90%) 960 m, broken clouds (60-90%) 1080 m	10.0 and more	8
																					1900-10-16	16.10.2020	23.3333	23:20	1	16.10.2020 23:20	8	717	762.8	100	variable wind direction	1				Scattered clouds (40-50%) 1350 m, broken clouds (60-90%) 1500 m	10.0 and more	8
																					1900-10-16	16.10.2020	22.8333	22:50	1	16.10.2020 22:50	8	717.6	763.5	100	variable wind direction	1			Drizzle	Few clouds (10-30%) 570 m, scattered clouds (40-50%) 960 m, broken clouds (60-90%) 1080 m	10.0 and more	8
																					1900-10-16	16.10.2020	22.3333	22:20	1	16.10.2020 22:20	8	717.6	763.5	100	variable wind direction	1			Drizzle	Few clouds (10-30%) 360 m, scattered clouds (40-50%) 870 m, broken clouds (60-90%) 960 m	10.0 and more	8
																					1900-10-16	16.10.2020	21.8333	21:50	1	16.10.2020 21:50	9	717.8	763.5	87	variable wind direction	1		Light rain		Few clouds (10-30%) 480 m, scattered clouds (40-50%) 660 m, broken clouds (60-90%) 750 m	10.0 and more	7
																					1900-10-16	16.10.2020	21.3333	21:20	1	16.10.2020 21:20	9	717.8	763.5	87	Wind blowing from the north-northwest	2				Broken clouds (60-90%) 540 m, broken clouds (60-90%) 600 m	10.0 and more	7
																					1900-10-16	16.10.2020	20.8333	20:50	1	16.10.2020 20:50	9	717.1	762.8	82	variable wind direction	1				Broken clouds (60-90%) 540 m, broken clouds (60-90%) 600 m, broken clouds (60-90%) 960 m	10.0 and more	6
																					1900-10-16	16.10.2020	20.3333	20:20	1	16.10.2020 20:20	9	717.1	762.8	82	variable wind direction	1				Few clouds (10-30%) 540 m, broken clouds (60-90%) 780 m, overcast (100%) 870 m	10.0 and more	6
																					1900-10-16	16.10.2020	19.8333	19:50	1	16.10.2020 19:50	9	717.1	762.8	82	Wind blowing from the north-northeast	3				Broken clouds (60-90%) 720 m, broken clouds (60-90%) 810 m	10.0 and more	6
																					1900-10-16	16.10.2020	19.3333	19:20	1	16.10.2020 19:20	9	717.1	762.8	82	Wind blowing from the north	3				Few clouds (10-30%) 540 m, scattered clouds (40-50%) 1020 m, broken clouds (60-90%) 1140 m	10.0 and more	6
																					1900-10-16	16.10.2020	18.8333	18:50	1	16.10.2020 18:50	9	717.1	762.8	82	Wind blowing from the north-northwest	2				Few clouds (10-30%) 540 m, scattered clouds (40-50%) 1020 m, broken clouds (60-90%) 1140 m	10.0 and more	6
																					1900-10-16	16.10.2020	18.3333	18:20	1	16.10.2020 18:20	9	717.1	762.8	82	Wind blowing from the north	2				Scattered clouds (40-50%) 900 m, broken clouds (60-90%) 1140 m	10.0 and more	6
																					1900-10-16	16.10.2020	17.8333	17:50	1	16.10.2020 17:50	10	717.3	762.8	76	Wind blowing from the north	2				Scattered clouds (40-50%) 900 m, broken clouds (60-90%) 1140 m	10.0 and more	6
																					1900-10-16	16.10.2020	17.3333	17:20	1	16.10.2020 17:20	10	716.5	762	76	variable wind direction	2				Scattered clouds (40-50%) 810 m, broken clouds (60-90%) 1800 m	10.0 and more	6
																					1900-10-16	16.10.2020	16.8333	16:50	1	16.10.2020 16:50	11	716.7	762	72	Wind blowing from the north	3				Scattered clouds (40-50%) 810 m, broken clouds (60-90%) 1800 m	10.0 and more	6
																					1900-10-16	16.10.2020	16.3333	16:20	1	16.10.2020 16:20	11	716.7	762	72	Wind blowing from the north-northwest	3				Scattered clouds (40-50%) 810 m, broken clouds (60-90%) 1800 m	10.0 and more	6
																					1900-10-16	16.10.2020	15.8333	15:50	1	16.10.2020 15:50	11	716.7	762	72	Wind blowing from the north	2				Scattered clouds (40-50%) 810 m, broken clouds (60-90%) 1800 m	10.0 and more	6
																					1900-10-16	16.10.2020	15.3333	15:20	1	16.10.2020 15:20	11	716.7	762	67	Wind blowing from the north-northwest	3				Few clouds (10-30%) 720 m, scattered clouds (40-50%) 1500 m, broken clouds (60-90%) 1800 m	10.0 and more	5
																					1900-10-16	16.10.2020	14.8333	14:50	1	16.10.2020 14:50	11	716.7	762	67	Wind blowing from the north-east	2				Few clouds (10-30%) 1170 m, scattered clouds (40-50%) 1410 m, broken clouds (60-90%) 2250 m	10.0 and more	5
																					1900-10-16	16.10.2020	14.3333	14:20	1	16.10.2020 14:20	11	716.7	762	67	Wind blowing from the north	3				Scattered clouds (40-50%) 900 m, broken clouds (60-90%) 2100 m	10.0 and more	5
																					1900-10-16	16.10.2020	13.8333	13:50	1	16.10.2020 13:50	11	716.7	762	67	Wind blowing from the east-northeast	3				Broken clouds (60-90%) 810 m, broken clouds (60-90%) 2250 m	10.0 and more	5
																					1900-10-16	16.10.2020	13.3333	13:20	1	16.10.2020 13:20	11	716.7	762	67	Wind blowing from the north-northeast	3				Broken clouds (60-90%) 750 m, broken clouds (60-90%) 1500 m	10.0 and more	5
																					1900-10-16	16.10.2020	12.8333	12:50	1	16.10.2020 12:50	12	716.8	762	72	Wind blowing from the east-northeast	3				Scattered clouds (40-50%) 720 m, broken clouds (60-90%) 1500 m, broken clouds (60-90%) 2250 m	10.0 and more	7
																					1900-10-16	16.10.2020	12.3333	12:20	1	16.10.2020 12:20	11	716.7	762	72	Wind blowing from the north-east	3				Few clouds (10-30%) 720 m, broken clouds (60-90%) 1650 m	10.0 and more	6
																					1900-10-16	16.10.2020	11.8333	11:50	1	16.10.2020 11:50	10	716.5	762	71	Wind blowing from the north-northeast	3				Scattered clouds (40-50%) 690 m, broken clouds (60-90%) 1050 m	10.0 and more	5
																					1900-10-16	16.10.2020	11.3333	11:20	1	16.10.2020 11:20	10	716.5	762	71	variable wind direction	2				Few clouds (10-30%) 630 m, scattered clouds (40-50%) 1020 m, broken clouds (60-90%) 1140 m	10.0 and more	5
																					1900-10-16	16.10.2020	10.8333	10:50	1	16.10.2020 10:50	10	716.5	762	76	Wind blowing from the north-northeast	3				Scattered clouds (40-50%) 450 m, broken clouds (60-90%) 720 m, broken clouds (60-90%) 1110 m	10.0 and more	6
																					1900-10-16	16.10.2020	10.3333	10:20	1	16.10.2020 10:20	9	716.4	762	87	Wind blowing from the west	2				Few clouds (10-30%) 300 m, broken clouds (60-90%) 420 m	10.0 and more	7
																					1900-10-16	16.10.2020	9.83333	09:50	1	16.10.2020 09:50	8	716.2	762	87	variable wind direction	1				Broken clouds (60-90%) 270 m, overcast (100%) 330 m	10.0 and more	6
																					1900-10-16	16.10.2020	9.33333	09:20	1	16.10.2020 09:20	8	716.2	762	93	Wind blowing from the south-southeast	2				Broken clouds (60-90%) 420 m	10.0 and more	7
																					1900-10-16	16.10.2020	8.83333	08:50	1	16.10.2020 08:50	7	716.1	762	100	Wind blowing from the south-east	2				Broken clouds (60-90%) 480 m, broken clouds (60-90%) 750 m	10.0 and more	7
																					1900-10-16	16.10.2020	8.33333	08:20	1	16.10.2020 08:20	7	715.3	761.2	100	Wind blowing from the south-east	2				Broken clouds (60-90%) 510 m, broken clouds (60-90%) 900 m	10.0 and more	7
																					1900-10-16	16.10.2020	7.83333	07:50	1	16.10.2020 07:50	7	715.3	761.2	100	Wind blowing from the south-east	2				Broken clouds (60-90%) 510 m	10.0 and more	7
																					1900-10-16	16.10.2020	7.33333	07:20	1	16.10.2020 07:20	6	715.1	761.2	100	Wind blowing from the south-east	2				Overcast (100%) 540 m	10.0 and more	6
																					1900-10-16	16.10.2020	6.83333	06:50	1	16.10.2020 06:50	6	715.1	761.2	100	Wind blowing from the south	1				Broken clouds (60-90%) 600 m, broken clouds (60-90%) 1050 m	10.0 and more	6
																					1900-10-16	16.10.2020	6.33333	06:20	1	16.10.2020 06:20	6	715.1	761.2	100	Wind blowing from the east	2				Overcast (100%) 630 m	10.0 and more	6
																					1900-10-16	16.10.2020	5.83333	05:50	1	16.10.2020 05:50	6	715.1	761.2	100	variable wind direction	1				Scattered clouds (40-50%) 840 m, broken clouds (60-90%) 1020 m	10.0 and more	6
																					1900-10-16	16.10.2020	5.33333	05:20	1	16.10.2020 05:20	6	715.1	761.2	100	Wind blowing from the west	2				Scattered clouds (40-50%) 900 m, broken clouds (60-90%) 1140 m	10.0 and more	6
																					1900-10-16	16.10.2020	4.83333	04:50	1	16.10.2020 04:50	7	715.3	761.2	93	Wind blowing from the west	1		Light drizzle		Broken clouds (60-90%) 900 m	10.0 and more	6
																					1900-10-16	16.10.2020	4.33333	04:20	1	16.10.2020 04:20	6	714.5	760.5	100	variable wind direction	1				Few clouds (10-30%) 810 m, scattered clouds (40-50%) 900 m, broken clouds (60-90%) 1110 m	10.0 and more	6
																					1900-10-16	16.10.2020	3.83333	03:50	1	16.10.2020 03:50	6	714.5	760.5	100	Wind blowing from the north-west	2				Scattered clouds (40-50%) 1230 m, broken clouds (60-90%) 1650 m	10.0 and more	6
																					1900-10-16	16.10.2020	3.33333	03:20	1	16.10.2020 03:20	6	714.5	760.5	100	Wind blowing from the west-northwest	1				Few clouds (10-30%) 870 m, overcast (100%) 1350 m	10.0 and more	6
																					1900-10-16	16.10.2020	2.83333	02:50	1	16.10.2020 02:50	6	714.5	760.5	93	Wind blowing from the west	2				Few clouds (10-30%) 900 m, overcast (100%) 1500 m	10.0 and more	5
																					1900-10-16	16.10.2020	2.33333	02:20	1	16.10.2020 02:20	6	714.5	760.5	93	Calm, no wind	0				Scattered clouds (40-50%) 990 m, scattered clouds (40-50%) 1110 m, overcast (100%) 1500 m	10.0 and more	5
																					1900-10-16	16.10.2020	1.83333	01:50	1	16.10.2020 01:50	6	715.1	761.2	93	variable wind direction	1				Broken clouds (60-90%) 1230 m, broken clouds (60-90%) 2250 m, broken clouds (60-90%) 2550 m	10.0 and more	5
																					1900-10-16	16.10.2020	1.33333	01:20	1	16.10.2020 01:20	6	714.5	760.5	93	variable wind direction	1				Broken clouds (60-90%) 1230 m	10.0 and more	5
																					1900-10-16	16.10.2020	0.833333	00:50	1	16.10.2020 00:50	6	714.5	760.5	93	variable wind direction	1				Scattered clouds (40-50%) 1050 m, broken clouds (60-90%) 1410 m, broken clouds (60-90%) 3300 m	10.0 and more	5
																					1900-10-16	16.10.2020	0.333333	00:20	1	16.10.2020 00:20	6	714.5	760.5	100	Wind blowing from the west-northwest	1		Light rain		Few clouds (10-30%) 480 m, scattered clouds (40-50%) 540 m, broken clouds (60-90%) 2250 m	10.0 and more	6
																					1900-10-15	15.10.2020	23.8333	23:50	1	15.10.2020 23:50	6	714.5	760.5	100	variable wind direction	1				Few clouds (10-30%) 450 m, scattered clouds (40-50%) 510 m, broken clouds (60-90%) 3000 m	10.0 and more	6
																					1900-10-15	15.10.2020	23.3333	23:20	1	15.10.2020 23:20	6	714.5	760.5	93	Wind blowing from the west-southwest	1				Few clouds (10-30%) 1950 m, scattered clouds (40-50%) 3300 m, broken clouds (60-90%) 3600 m	10.0 and more	5
																					1900-10-15	15.10.2020	22.8333	22:50	1	15.10.2020 22:50	6	714.5	760.5	100	variable wind direction	1		Light drizzle		Scattered clouds (40-50%) 1350 m, broken clouds (60-90%) 1500 m	10.0 and more	6
																					1900-10-15	15.10.2020	22.3333	22:20	1	15.10.2020 22:20	6	714.5	760.5	100	variable wind direction	1				Few clouds (10-30%) 1200 m, broken clouds (60-90%) 1380 m	10.0 and more	6
																					1900-10-15	15.10.2020	21.8333	21:50	1	15.10.2020 21:50	6	714.5	760.5	100	variable wind direction	1		Light drizzle		Scattered clouds (40-50%) 930 m, broken clouds (60-90%) 1140 m, broken clouds (60-90%) 2100 m	10.0 and more	6
																					1900-10-15	15.10.2020	21.3333	21:20	1	15.10.2020 21:20	6	714.5	760.5	100	Wind blowing from the north-west	1				Few clouds (10-30%) 480 m, overcast (100%) 960 m	10.0 and more	6
																					1900-10-15	15.10.2020	20.8333	20:50	1	15.10.2020 20:50	6	714.5	760.5	93	Wind blowing from the west-northwest	1				Few clouds (10-30%) 420 m, scattered clouds (40-50%) 480 m, overcast (100%) 960 m	10.0 and more	5
																					1900-10-15	15.10.2020	20.3333	20:20	1	15.10.2020 20:20	6	714.5	760.5	93	Wind blowing from the west-northwest	2				Few clouds (10-30%) 450 m, overcast (100%) 1140 m	10.0 and more	5
																					1900-10-15	15.10.2020	19.8333	19:50	1	15.10.2020 19:50	6	713.7	759.7	100	Wind blowing from the west-northwest	2				Few clouds (10-30%) 480 m, scattered clouds (40-50%) 540 m, broken clouds (60-90%) 1350 m	10.0 and more	6
																					1900-10-15	15.10.2020	19.3333	19:20	1	15.10.2020 19:20	7	713.9	759.7	87	Wind blowing from the north-west	2				Few clouds (10-30%) 480 m, broken clouds (60-90%) 1350 m, overcast (100%) 1950 m	10.0 and more	5
																					1900-10-15	15.10.2020	18.8333	18:50	1	15.10.2020 18:50	7	713.9	759.7	87	Wind blowing from the north-west	2		Light drizzle		Scattered clouds (40-50%) 1020 m, scattered clouds (40-50%) 1230 m	10.0 and more	5
																					1900-10-15	15.10.2020	18.3333	18:20	1	15.10.2020 18:20	7	713.9	759.7	81	variable wind direction	2		Light drizzle		Few clouds (10-30%) 510 m, broken clouds (60-90%) 1110 m	10.0 and more	4
																					1900-10-15	15.10.2020	17.8333	17:50	1	15.10.2020 17:50	7	713.9	759.7	81	variable wind direction	1		Light rain		Few clouds (10-30%) 600 m, broken clouds (60-90%) 1200 m	10.0 and more	4
																					1900-10-15	15.10.2020	17.3333	17:20	1	15.10.2020 17:20	7	713.2	759	81	variable wind direction	2				Few clouds (10-30%) 630 m, scattered clouds (40-50%) 1950 m, broken clouds (60-90%) 2400 m	10.0 and more	4
																					1900-10-15	15.10.2020	16.8333	16:50	1	15.10.2020 16:50	7	713.2	759	76	Wind blowing from the north-northeast	2				Few clouds (10-30%) 750 m, broken clouds (60-90%) 1800 m	10.0 and more	3
																					1900-10-15	15.10.2020	16.3333	16:20	1	15.10.2020 16:20	8	713.4	759	71	variable wind direction	2				Few clouds (10-30%) 750 m, scattered clouds (40-50%) 1200 m, broken clouds (60-90%) 2700 m	10.0 and more	3
																					1900-10-15	15.10.2020	15.8333	15:50	1	15.10.2020 15:50	8	713.4	759	71	Wind blowing from the east-northeast	3				Few clouds (10-30%) 750 m, scattered clouds (40-50%) 1200 m, broken clouds (60-90%) 2700 m	10.0 and more	3
																					1900-10-15	15.10.2020	15.3333	15:20	1	15.10.2020 15:20	8	713.4	759	71	variable wind direction	2				Few clouds (10-30%) 780 m, scattered clouds (40-50%) 870 m, broken clouds (60-90%) 2700 m	10.0 and more	3
																					1900-10-15	15.10.2020	14.8333	14:50	1	15.10.2020 14:50	8	713.4	759	71	Wind blowing from the east-northeast	3				Scattered clouds (40-50%) 780 m, broken clouds (60-90%) 1500 m, broken clouds (60-90%) 1800 m	10.0 and more	3
																					1900-10-15	15.10.2020	14.3333	14:20	1	15.10.2020 14:20	8	713.4	759	71	Wind blowing from the east-northeast	3				Scattered clouds (40-50%) 750 m, broken clouds (60-90%) 1500 m	10.0 and more	3
																					1900-10-15	15.10.2020	13.8333	13:50	1	15.10.2020 13:50	8	713.4	759	71	Wind blowing from the north-east	3				Few clouds (10-30%) 720 m, broken clouds (60-90%) 1500 m	10.0 and more	3
																					1900-10-15	15.10.2020	13.3333	13:20	1	15.10.2020 13:20	8	713.4	759	71	Wind blowing from the east-northeast	3				Few clouds (10-30%) 750 m, scattered clouds (40-50%) 1350 m, broken clouds (60-90%) 1650 m	10.0 and more	3
																					1900-10-15	15.10.2020	12.8333	12:50	1	15.10.2020 12:50	8	713.4	759	71	Wind blowing from the north-east	2				Scattered clouds (40-50%) 750 m, broken clouds (60-90%) 870 m	10.0 and more	3
																					1900-10-15	15.10.2020	12.3333	12:20	1	15.10.2020 12:20	8	713.4	759	71	Wind blowing from the north-northeast	3				Scattered clouds (40-50%) 690 m, broken clouds (60-90%) 870 m	10.0 and more	3
																					1900-10-15	15.10.2020	11.8333	11:50	1	15.10.2020 11:50	8	713.4	759	71	Wind blowing from the north-east	3				Few clouds (10-30%) 660 m, broken clouds (60-90%) 960 m	10.0 and more	3
																					1900-10-15	15.10.2020	11.3333	11:20	1	15.10.2020 11:20	8	713.4	759	71	Wind blowing from the north-northeast	4				Few clouds (10-30%) 660 m, broken clouds (60-90%) 870 m	10.0 and more	3
																					1900-10-15	15.10.2020	10.8333	10:50	1	15.10.2020 10:50	8	713.4	759	76	Wind blowing from the north-east	3				Few clouds (10-30%) 720 m, broken clouds (60-90%) 900 m	10.0 and more	4
																					1900-10-15	15.10.2020	10.3333	10:20	1	15.10.2020 10:20	7	713.2	759	76	Wind blowing from the north-east	3				Few clouds (10-30%) 690 m, broken clouds (60-90%) 870 m	10.0 and more	3
																					1900-10-15	15.10.2020	9.83333	09:50	1	15.10.2020 09:50	7	713.2	759	76	Wind blowing from the north-northeast	3				Few clouds (10-30%) 630 m, broken clouds (60-90%) 840 m	10.0 and more	3
																					1900-10-15	15.10.2020	9.33333	09:20	1	15.10.2020 09:20	7	713.2	759	76	variable wind direction	2				Few clouds (10-30%) 630 m, broken clouds (60-90%) 810 m	10.0 and more	3
																					1900-10-15	15.10.2020	8.83333	08:50	1	15.10.2020 08:50	7	712.5	758.2	76	variable wind direction	2				Few clouds (10-30%) 630 m, broken clouds (60-90%) 900 m	10.0 and more	3
																					1900-10-15	15.10.2020	8.33333	08:20	1	15.10.2020 08:20	7	712.5	758.2	76	variable wind direction	2				Few clouds (10-30%) 630 m, broken clouds (60-90%) 810 m	10.0 and more	3
																					1900-10-15	15.10.2020	7.83333	07:50	1	15.10.2020 07:50	6	712.3	758.2	81	variable wind direction	1				Few clouds (10-30%) 630 m, broken clouds (60-90%) 750 m	10.0 and more	3
																					1900-10-15	15.10.2020	7.33333	07:20	1	15.10.2020 07:20	6	712.3	758.2	81	Wind blowing from the west-northwest	2				Few clouds (10-30%) 600 m, broken clouds (60-90%) 750 m	10.0 and more	3
																					1900-10-15	15.10.2020	6.83333	06:50	1	15.10.2020 06:50	6	712.3	758.2	81	Wind blowing from the west	2				Scattered clouds (40-50%) 600 m, broken clouds (60-90%) 690 m	10.0 and more	3
																					1900-10-15	15.10.2020	6.33333	06:20	1	15.10.2020 06:20	6	712.3	758.2	81	variable wind direction	2				Scattered clouds (40-50%) 570 m, broken clouds (60-90%) 630 m, broken clouds (60-90%) 720 m	10.0 and more	3
																					1900-10-15	15.10.2020	5.83333	05:50	1	15.10.2020 05:50	6	712.3	758.2	81	variable wind direction	1				Broken clouds (60-90%) 540 m	10.0 and more	3
																					1900-10-15	15.10.2020	5.33333	05:20	1	15.10.2020 05:20	6	712.3	758.2	81	variable wind direction	2				Overcast (100%) 510 m	10.0 and more	3
																					1900-10-15	15.10.2020	4.83333	04:50	1	15.10.2020 04:50	6	712.3	758.2	81	variable wind direction	2				Overcast (100%) 540 m	10.0 and more	3
																					1900-10-15	15.10.2020	4.33333	04:20	1	15.10.2020 04:20	7	712.5	758.2	76	variable wind direction	2				Broken clouds (60-90%) 540 m	10.0 and more	3
																					1900-10-15	15.10.2020	3.83333	03:50	1	15.10.2020 03:50	7	712	757.7	76	variable wind direction	2				Broken clouds (60-90%) 540 m, overcast (100%) 1500 m	10.0 and more	3
																					1900-10-15	15.10.2020	3.33333	03:20	1	15.10.2020 03:20	7	712	757.7	76	variable wind direction	1				Few clouds (10-30%) 540 m, scattered clouds (40-50%) 600 m, overcast (100%) 1500 m	10.0 and more	3
																					1900-10-15	15.10.2020	2.83333	02:50	1	15.10.2020 02:50	7	712	757.7	76	Wind blowing from the north-west	2				Broken clouds (60-90%) 540 m	10.0 and more	3
																					1900-10-15	15.10.2020	2.33333	02:20	1	15.10.2020 02:20	7	712	757.7	76	Wind blowing from the north	2				Broken clouds (60-90%) 540 m	10.0 and more	3
																					1900-10-15	15.10.2020	1.83333	01:50	1	15.10.2020 01:50	7	712	757.7	76	variable wind direction	2				Broken clouds (60-90%) 570 m, broken clouds (60-90%) 1650 m	10.0 and more	3
																					1900-10-15	15.10.2020	1.33333	01:20	1	15.10.2020 01:20	7	712	757.7	76	Wind blowing from the north-east	2				Broken clouds (60-90%) 600 m	10.0 and more	3
																					1900-10-15	15.10.2020	0.833333	00:50	1	15.10.2020 00:50	7	712	757.7	81	Wind blowing from the north-northwest	3				Broken clouds (60-90%) 630 m, broken clouds (60-90%) 720 m	10.0 and more	4
																					1900-10-15	15.10.2020	0.333333	00:20	1	15.10.2020 00:20	7	712	757.7	81	Wind blowing from the north-west	2				Broken clouds (60-90%) 690 m	10.0 and more	4
																					1900-10-14	14.10.2020	23.8333	23:50	1	14.10.2020 23:50	7	712	757.7	81	Wind blowing from the north-west	2				Overcast (100%) 750 m	10.0 and more	4
																					1900-10-14	14.10.2020	23.3333	23:20	1	14.10.2020 23:20	7	712.5	758.2	81	Wind blowing from the north-northwest	2				Broken clouds (60-90%) 750 m	10.0 and more	4
																					1900-10-14	14.10.2020	22.8333	22:50	1	14.10.2020 22:50	8	712.2	757.7	76	Wind blowing from the north-west	2				Scattered clouds (40-50%) 720 m, broken clouds (60-90%) 1800 m	10.0 and more	4
																					1900-10-14	14.10.2020	22.3333	22:20	1	14.10.2020 22:20	8	712.6	758.2	71	variable wind direction	1				Scattered clouds (40-50%) 810 m, scattered clouds (40-50%) 900 m, broken clouds (60-90%) 1500 m	10.0 and more	3
																					1900-10-14	14.10.2020	21.8333	21:50	1	14.10.2020 21:50	8	712.6	758.2	71	Wind blowing from the north-east	2				Scattered clouds (40-50%) 900 m, overcast (100%) 1650 m	10.0 and more	3
																					1900-10-14	14.10.2020	21.3333	21:20	1	14.10.2020 21:20	8	712.6	758.2	71	variable wind direction	2				Few clouds (10-30%) 990 m, overcast (100%) 1650 m	10.0 and more	3
																					1900-10-14	14.10.2020	20.8333	20:50	1	14.10.2020 20:50	9	712.8	758.2	66	variable wind direction	2				Scattered clouds (40-50%) 1020 m, overcast (100%) 1500 m	10.0 and more	3
																					1900-10-14	14.10.2020	19.8333	19:50	1	14.10.2020 19:50	9	712.8	758.2	66	Wind blowing from the east-northeast	2				Broken clouds (60-90%) 1500 m	10.0 and more	3
																					1900-10-14	14.10.2020	19.3333	19:20	1	14.10.2020 19:20	8	712.6	758.2	71	Wind blowing from the north-northeast	2				Broken clouds (60-90%) 1500 m	10.0 and more	3
																					1900-10-14	14.10.2020	18.8333	18:50	1	14.10.2020 18:50	9	712.3	757.7	66	variable wind direction	1				Broken clouds (60-90%) 1440 m	10.0 and more	3
																					1900-10-14	14.10.2020	18.3333	18:20	1	14.10.2020 18:20	9	712.3	757.7	66	variable wind direction	1				Broken clouds (60-90%) 1410 m	10.0 and more	3
																					1900-10-14	14.10.2020	17.8333	17:50	1	14.10.2020 17:50	9	712.3	757.7	62	variable wind direction	1				Broken clouds (60-90%) 1290 m	10.0 and more	2
																					1900-10-14	14.10.2020	17.3333	17:20	1	14.10.2020 17:20	9	712.3	757.7	62	variable wind direction	1				Scattered clouds (40-50%) 1380 m	10.0 and more	2
																					1900-10-14	14.10.2020	16.8333	16:50	1	14.10.2020 16:50	10	712.5	757.7	58	Wind blowing from the north-east	2				Scattered clouds (40-50%) 1470 m	10.0 and more	2
																					1900-10-14	14.10.2020	16.3333	16:20	1	14.10.2020 16:20	10	712.5	757.7	62	variable wind direction	2				Few clouds (10-30%) 840 m, scattered clouds (40-50%) 1440 m	10.0 and more	3
																					1900-10-14	14.10.2020	15.8333	15:50	1	14.10.2020 15:50	10	712.5	757.7	58	Wind blowing from the north-northeast	2				Scattered clouds (40-50%) 900 m	10.0 and more	2
																					1900-10-14	14.10.2020	15.3333	15:20	1	14.10.2020 15:20	10	712.5	757.7	62	Wind blowing from the north	3				Scattered clouds (40-50%) 840 m	10.0 and more	3
																					1900-10-14	14.10.2020	14.8333	14:50	1	14.10.2020 14:50	10	712.5	757.7	62	Wind blowing from the north-east	3				Few clouds (10-30%) 840 m	10.0 and more	3
																					1900-10-14	14.10.2020	14.3333	14:20	1	14.10.2020 14:20	11	712.6	757.7	62	Wind blowing from the north-east	3				Few clouds (10-30%) 840 m	10.0 and more	4
																					1900-10-14	14.10.2020	13.8333	13:50	1	14.10.2020 13:50	11	712.6	757.7	62	Wind blowing from the north	5				Few clouds (10-30%) 840 m	10.0 and more	4
																					1900-10-14	14.10.2020	13.3333	13:20	1	14.10.2020 13:20	10	712.5	757.7	67	Wind blowing from the north	3				Few clouds (10-30%) 900 m	10.0 and more	4
																					1900-10-14	14.10.2020	12.8333	12:50	1	14.10.2020 12:50	10	712.5	757.7	62	Wind blowing from the north-east	3				Few clouds (10-30%) 900 m	10.0 and more	3
																					1900-10-14	14.10.2020	12.3333	12:20	1	14.10.2020 12:20	10	712.5	757.7	71	Wind blowing from the north-east	4				Scattered clouds (40-50%) 840 m	10.0 and more	5
																					1900-10-14	14.10.2020	11.8333	11:50	1	14.10.2020 11:50	10	712.5	757.7	71	Wind blowing from the north-northeast	3				Scattered clouds (40-50%) 810 m	10.0 and more	5
																					1900-10-14	14.10.2020	11.3333	11:20	1	14.10.2020 11:20	9	712.3	757.7	76	Wind blowing from the north-northeast	4				Scattered clouds (40-50%) 960 m, broken clouds (60-90%) 2340 m	10.0 and more	5
																					1900-10-14	14.10.2020	10.8333	10:50	1	14.10.2020 10:50	9	712.3	757.7	76	Wind blowing from the north-northeast	2				Few clouds (10-30%) 600 m, scattered clouds (40-50%) 1050 m, broken clouds (60-90%) 2340 m	10.0 and more	5
																					1900-10-14	14.10.2020	10.3333	10:20	1	14.10.2020 10:20	9	712.3	757.7	82	Wind blowing from the north-west	2				Few clouds (10-30%) 450 m, broken clouds (60-90%) 660 m	10.0 and more	6
																					1900-10-14	14.10.2020	9.83333	09:50	1	14.10.2020 09:50	8	712.2	757.7	87	Wind blowing from the west-northwest	2				Few clouds (10-30%) 390 m, scattered clouds (40-50%) 660 m	10.0 and more	6
																					1900-10-14	14.10.2020	9.33333	09:20	1	14.10.2020 09:20	7	712	757.7	93	variable wind direction	2				Scattered clouds (40-50%) 240 m, broken clouds (60-90%) 2250 m	10.0 and more	6
																					1900-10-14	14.10.2020	8.83333	08:50	1	14.10.2020 08:50	7	712	757.7	93	Wind blowing from the west-northwest	2				Scattered clouds (40-50%) 240 m, broken clouds (60-90%) 2250 m	10.0 and more	6
																					1900-10-14	14.10.2020	8.33333	08:20	1	14.10.2020 08:20	6	711.9	757.7	100	Wind blowing from the west-northwest	2				Scattered clouds (40-50%) 180 m, broken clouds (60-90%) 2250 m	10.0 and more	6
																					1900-10-14	14.10.2020	7.83333	07:50	1	14.10.2020 07:50	6	711.9	757.7	100	Wind blowing from the north-west	2				Scattered clouds (40-50%) 210 m, broken clouds (60-90%) 2100 m	10.0 and more	6
																					1900-10-14	14.10.2020	7.33333	07:20	1	14.10.2020 07:20	6	711.9	757.7	100	Wind blowing from the west	2				Few clouds (10-30%) 210 m, scattered clouds (40-50%) 360 m, overcast (100%) 1950 m	9	6
																					1900-10-14	14.10.2020	6.83333	06:50	1	14.10.2020 06:50	6	711.9	757.7	100	Wind blowing from the north-west	2				Scattered clouds (40-50%) 150 m, overcast (100%) 1950 m	10.0 and more	6
																					1900-10-14	14.10.2020	6.33333	06:20	1	14.10.2020 06:20	6	711.9	757.7	100	Wind blowing from the north-west	2				Scattered clouds (40-50%) 180 m, scattered clouds (40-50%) 270 m, overcast (100%) 1800 m	9	6
																					1900-10-14	14.10.2020	5.83333	05:50	1	14.10.2020 05:50	6	711.9	757.7	100	Wind blowing from the west-southwest	1				Scattered clouds (40-50%) 180 m, broken clouds (60-90%) 1800 m	10.0 and more	6
																					1900-10-14	14.10.2020	5.33333	05:20	1	14.10.2020 05:20	6	711.9	757.7	100	variable wind direction	1				Few clouds (10-30%) 990 m, broken clouds (60-90%) 1650 m	10.0 and more	6
																					1900-10-14	14.10.2020	4.83333	04:50	1	14.10.2020 04:50	6	711.9	757.7	100	variable wind direction	1				Few clouds (10-30%) 990 m, overcast (100%) 1800 m	10.0 and more	6
																					1900-10-14	14.10.2020	4.33333	04:20	1	14.10.2020 04:20	6	711.9	757.7	100	variable wind direction	1			Drizzle	Few clouds (10-30%) 360 m, overcast (100%) 990 m	10.0 and more	6
																					1900-10-14	14.10.2020	3.83333	03:50	1	14.10.2020 03:50	6	711.9	757.7	100	Wind blowing from the south-west	1		Drizzle		Overcast (100%) 1050 m	10.0 and more	6
																					1900-10-14	14.10.2020	3.33333	03:20	1	14.10.2020 03:20	7	712	757.7	100	Wind blowing from the south-southeast	1		Light drizzle		Broken clouds (60-90%) 960 m	6	7
																					1900-10-14	14.10.2020	2.83333	02:50	1	14.10.2020 02:50	7	712	757.7	100	Wind blowing from the south-southwest	1		Light drizzle		Broken clouds (60-90%) 1140 m	7	7
																					1900-10-14	14.10.2020	2.33333	02:20	1	14.10.2020 02:20	6	711.9	757.7	100	Wind blowing from the north-east	1		Drizzle		Scattered clouds (40-50%) 990 m, scattered clouds (40-50%) 1110 m, broken clouds (60-90%) 2850 m	6	6
																					1900-10-14	14.10.2020	1.83333	01:50	1	14.10.2020 01:50	6	711.9	757.7	100	variable wind direction	1				Broken clouds (60-90%) 1020 m	5	6
																					1900-10-14	14.10.2020	1.33333	01:20	1	14.10.2020 01:20	7	712	757.7	100	Wind blowing from the west-southwest	1		Light drizzle		Broken clouds (60-90%) 990 m	8	7
																					1900-10-14	14.10.2020	0.833333	00:50	1	14.10.2020 00:50	7	712.5	758.2	100	Calm, no wind	0				Scattered clouds (40-50%) 960 m, broken clouds (60-90%) 1080 m, overcast (100%) 1650 m	5	7
																					1900-10-14	14.10.2020	0.333333	00:20	1	14.10.2020 00:20	7	712	757.7	100	variable wind direction	1				Few clouds (10-30%) 1110 m, overcast (100%) 1800 m	7	7
																					1900-10-13	13.10.2020	23.8333	23:50	1	13.10.2020 23:50	7	712.5	758.2	100	Wind blowing from the south-east	1				Few clouds (10-30%) 1020 m, broken clouds (60-90%) 1800 m, broken clouds (60-90%) 2100 m	9	7
																					1900-10-13	13.10.2020	23.3333	23:20	1	13.10.2020 23:20	7	712.5	758.2	100	variable wind direction	1				Broken clouds (60-90%) 1800 m, broken clouds (60-90%) 2100 m	10.0 and more	7
																					1900-10-13	13.10.2020	22.8333	22:50	1	13.10.2020 22:50	7	712.5	758.2	100	Wind blowing from the north-west	1				Scattered clouds (40-50%) 2100 m, broken clouds (60-90%) 2400 m	10.0 and more	7
																					1900-10-13	13.10.2020	22.3333	22:20	1	13.10.2020 22:20	7	712.5	758.2	100	variable wind direction	1				Few clouds (10-30%) 1950 m, scattered clouds (40-50%) 2250 m, broken clouds (60-90%) 2550 m	10.0 and more	7
																					1900-10-13	13.10.2020	21.8333	21:50	1	13.10.2020 21:50	7	712	757.7	100	variable wind direction	1				Few clouds (10-30%) 1950 m, broken clouds (60-90%) 3000 m	10.0 and more	7
																					1900-10-13	13.10.2020	21.3333	21:20	1	13.10.2020 21:20	7	712	757.7	100	Calm, no wind	0				Broken clouds (60-90%) 1800 m	10.0 and more	7
																					1900-10-13	13.10.2020	20.8333	20:50	1	13.10.2020 20:50	7	712	757.7	100	variable wind direction	1				Few clouds (10-30%) 1290 m, scattered clouds (40-50%) 1800 m, overcast (100%) 2250 m	10.0 and more	7
																					1900-10-13	13.10.2020	20.3333	20:20	1	13.10.2020 20:20	7	712	757.7	100	variable wind direction	1				Few clouds (10-30%) 1950 m, scattered clouds (40-50%) 2250 m, broken clouds (60-90%) 2850 m	10.0 and more	7
																					1900-10-13	13.10.2020	19.8333	19:50	1	13.10.2020 19:50	8	712.2	757.7	87	Wind blowing from the north	1				Broken clouds (60-90%) 1080 m	10.0 and more	6
																					1900-10-13	13.10.2020	19.3333	19:20	1	13.10.2020 19:20	8	712.2	757.7	87	Wind blowing from the west	1				Overcast (100%) 1110 m	10.0 and more	6
																					1900-10-13	13.10.2020	18.8333	18:50	1	13.10.2020 18:50	8	712.2	757.7	87	Wind blowing from the north-west	1				Few clouds (10-30%) 1170 m, broken clouds (60-90%) 2850 m	10.0 and more	6
																					1900-10-13	13.10.2020	18.3333	18:20	1	13.10.2020 18:20	8	712.2	757.7	82	Wind blowing from the west	2				Scattered clouds (40-50%) 1170 m, broken clouds (60-90%) 3600 m	10.0 and more	5
																					1900-10-13	13.10.2020	17.8333	17:50	1	13.10.2020 17:50	8	712.2	757.7	87	Wind blowing from the west-northwest	2				Scattered clouds (40-50%) 1800 m, broken clouds (60-90%) 3000 m	10.0 and more	6
																					1900-10-13	13.10.2020	17.3333	17:20	1	13.10.2020 17:20	9	712.3	757.7	76	Wind blowing from the north-northwest	2				Scattered clouds (40-50%) 3300 m, broken clouds (60-90%) 3600 m	10.0 and more	5
																					1900-10-13	13.10.2020	16.8333	16:50	1	13.10.2020 16:50	9	711.6	756.9	76	Wind blowing from the north-west	3				Scattered clouds (40-50%) 3300 m, broken clouds (60-90%) 3900 m	10.0 and more	5
																					1900-10-13	13.10.2020	16.3333	16:20	1	13.10.2020 16:20	9	711.6	756.9	76	Wind blowing from the north-northwest	3				Scattered clouds (40-50%) 930 m, broken clouds (60-90%) 3300 m	10.0 and more	5
																					1900-10-13	13.10.2020	15.8333	15:50	1	13.10.2020 15:50	10	711.7	756.9	71	Wind blowing from the north-west	3				Scattered clouds (40-50%) 900 m, broken clouds (60-90%) 3300 m	10.0 and more	5
																					1900-10-13	13.10.2020	15.3333	15:20	1	13.10.2020 15:20	11	712.6	757.7	72	Wind blowing from the west-northwest	3				Scattered clouds (40-50%) 720 m, broken clouds (60-90%) 3300 m	10.0 and more	6
																					1900-10-13	13.10.2020	14.8333	14:50	1	13.10.2020 14:50	10	712.5	757.7	71	Wind blowing from the north-west	3				Scattered clouds (40-50%) 690 m, broken clouds (60-90%) 3900 m	10.0 and more	5
																					1900-10-13	13.10.2020	14.3333	14:20	1	13.10.2020 14:20	11	712.6	757.7	67	Wind blowing from the west-northwest	3				Scattered clouds (40-50%) 630 m, broken clouds (60-90%) 3900 m	10.0 and more	5
																					1900-10-13	13.10.2020	13.8333	13:50	1	13.10.2020 13:50	10	712.5	757.7	67	Wind blowing from the west	3				Few clouds (10-30%) 780 m, broken clouds (60-90%) 3600 m	10.0 and more	4
																					1900-10-13	13.10.2020	13.3333	13:20	1	13.10.2020 13:20	10	713	758.2	67	Wind blowing from the north	2				Few clouds (10-30%) 570 m, broken clouds (60-90%) 3600 m	10.0 and more	4
																					1900-10-13	13.10.2020	12.8333	12:50	1	13.10.2020 12:50	10	713	758.2	67	Wind blowing from the north-west	3				Broken clouds (60-90%) 3900 m	10.0 and more	4
																					1900-10-13	13.10.2020	12.3333	12:20	1	13.10.2020 12:20	9	712.8	758.2	71	Wind blowing from the north-northwest	3				Scattered clouds (40-50%) 570 m	10.0 and more	4
																					1900-10-13	13.10.2020	11.8333	11:50	1	13.10.2020 11:50	9	712.8	758.2	76	Wind blowing from the north-west	3				Scattered clouds (40-50%) 540 m	10.0 and more	5
																					1900-10-13	13.10.2020	11.3333	11:20	1	13.10.2020 11:20	9	712.8	758.2	66	Wind blowing from the west	3				Few clouds (10-30%) 540 m, scattered clouds (40-50%) 720 m, broken clouds (60-90%) 3600 m	10.0 and more	3
																					1900-10-13	13.10.2020	10.8333	10:50	1	13.10.2020 10:50	7	713.2	759	81	variable wind direction	1				Few clouds (10-30%) 600 m, scattered clouds (40-50%) 3900 m	10.0 and more	4
																					1900-10-13	13.10.2020	10.3333	10:20	1	13.10.2020 10:20	8	713.4	759	76	variable wind direction	1				Broken clouds (60-90%) 3900 m	10.0 and more	4
																					1900-10-13	13.10.2020	9.83333	09:50	1	13.10.2020 09:50	6	713.7	759.7	93	variable wind direction	2				Broken clouds (60-90%) 3900 m	10.0 and more	5
																					1900-10-13	13.10.2020	9.33333	09:20	1	13.10.2020 09:20	4	713.4	759.7	100	variable wind direction	1				Few clouds (10-30%) 3900 m	10.0 and more	4
																					1900-10-13	13.10.2020	8.83333	08:50	1	13.10.2020 08:50	4	713.4	759.7	100	variable wind direction	1				Few clouds (10-30%) 4200 m	10.0 and more	4
																					1900-10-13	13.10.2020	8.33333	08:20	1	13.10.2020 08:20	2	713.1	759.7	100	variable wind direction	1				Few clouds (10-30%) 90 m, scattered clouds (40-50%) 4200 m	9	2
																					1900-10-13	13.10.2020	7.83333	07:50	1	13.10.2020 07:50	1	712.9	759.7	100	Calm, no wind	0		In the vicinity fog		Few clouds (10-30%) 120 m	10.0 and more	1
																					1900-10-13	13.10.2020	7.33333	07:20	1	13.10.2020 07:20	1	713.7	760.5	100	Calm, no wind	0		Partial (covering part of the aerodrome) fog		Scattered clouds (40-50%) 60 m	6	1
																					1900-10-13	13.10.2020	6.83333	06:50	1	13.10.2020 06:50	1	713.7	760.5	100	Wind blowing from the west	1		Partial (covering part of the aerodrome) fog		Few clouds (10-30%) 60 m	1.5	1
																					1900-10-13	13.10.2020	6.33333	06:20	1	13.10.2020 06:20	1	713.7	760.5	100	Wind blowing from the west	1		Patches fog		Few clouds (10-30%) 30 m	10.0 and more	1
																					1900-10-13	13.10.2020	5.83333	05:50	1	13.10.2020 05:50	1	713.7	760.5	100	variable wind direction	1		Mist		Scattered clouds (40-50%) 30 m	4.4	1
																					1900-10-13	13.10.2020	5.33333	05:20	1	13.10.2020 05:20	0	713.5	760.5	100	Calm, no wind	0		Mist		Scattered clouds (40-50%) 30 m, broken clouds (60-90%) 990 m	5	0
																					1900-10-13	13.10.2020	4.83333	04:50	1	13.10.2020 04:50	0	713.5	760.5	100	variable wind direction	1		Fog		Vertical visibility 30 m	0.3	0
																					1900-10-13	13.10.2020	4.33333	04:20	1	13.10.2020 04:20	0	713.5	760.5	100	variable wind direction	1		Freezing (supercooled) fog		Vertical visibility 60 m	0.6	0
																					1900-10-13	13.10.2020	3.83333	03:50	1	13.10.2020 03:50	0	714.2	761.2	100	Wind blowing from the east	1		Freezing (supercooled) fog		Vertical visibility 30 m	0.2	0
																					1900-10-13	13.10.2020	3.33333	03:20	1	13.10.2020 03:20	0	714.2	761.2	100	Calm, no wind	0		Fog	Freezing (supercooled) drizzle	Few clouds (10-30%) 30 m, scattered clouds (40-50%) 60 m	4.6	0
																					1900-10-13	13.10.2020	2.83333	02:50	1	13.10.2020 02:50	1	714.3	761.2	100	Wind blowing from the west	1		Fog		Vertical visibility 30 m	0.3	1
																					1900-10-13	13.10.2020	2.33333	02:20	1	13.10.2020 02:20	1	714.3	761.2	100	variable wind direction	1				Few clouds (10-30%) 90 m	5	1
																					1900-10-13	13.10.2020	1.83333	01:50	1	13.10.2020 01:50	1	715.1	762	100	variable wind direction	1		Fog		No Significant Clouds	10.0 and more	1
																					1900-10-13	13.10.2020	1.33333	01:20	1	13.10.2020 01:20	1	715.1	762	100	variable wind direction	1				No Significant Clouds	7	1
																					1900-10-13	13.10.2020	0.833333	00:50	1	13.10.2020 00:50	1	715.1	762	100	Calm, no wind	0				No Significant Clouds	8	1
																					1900-10-12	12.10.2020	23.8333	23:50	1	12.10.2020 23:50	2	716	762.8	100	variable wind direction	1				No Significant Clouds	10.0 and more	2
																					1900-10-12	12.10.2020	23.3333	23:20	1	12.10.2020 23:20	2	716	762.8	100	Wind blowing from the south-southeast	2				No Significant Clouds	10.0 and more	2
																					1900-10-12	12.10.2020	22.8333	22:50	1	12.10.2020 22:50	2	716	762.8	100	variable wind direction	1				Few clouds (10-30%) 2400 m	10.0 and more	2
																					1900-10-12	12.10.2020	22.3333	22:20	1	12.10.2020 22:20	2	716.7	763.5	100	variable wind direction	1				Broken clouds (60-90%) 2400 m	10.0 and more	2
																					1900-10-12	12.10.2020	21.8333	21:50	1	12.10.2020 21:50	3	716.8	763.5	100	variable wind direction	1				Few clouds (10-30%) 1230 m	10.0 and more	3
																					1900-10-12	12.10.2020	21.3333	21:20	1	12.10.2020 21:20	3	716.8	763.5	100	variable wind direction	1				Broken clouds (60-90%) 1050 m, broken clouds (60-90%) 1170 m	10.0 and more	3
																					1900-10-12	12.10.2020	20.8333	20:50	1	12.10.2020 20:50	3	716.8	763.5	100	variable wind direction	1				Broken clouds (60-90%) 2250 m	10.0 and more	3
																					1900-10-12	12.10.2020	20.3333	20:20	1	12.10.2020 20:20	4	717	763.5	100	variable wind direction	1				Broken clouds (60-90%) 2250 m	10.0 and more	4
																					1900-10-12	12.10.2020	19.8333	19:50	1	12.10.2020 19:50	3	716.8	763.5	100	Wind blowing from the east	1				Few clouds (10-30%) 2400 m	10.0 and more	3
																					1900-10-12	12.10.2020	19.3333	19:20	1	12.10.2020 19:20	4	717.7	764.3	100	variable wind direction	1				No Significant Clouds	10.0 and more	4
																					1900-10-12	12.10.2020	18.8333	18:50	1	12.10.2020 18:50	5	717.9	764.3	87	variable wind direction	1				No Significant Clouds	10.0 and more	3
																					1900-10-12	12.10.2020	18.3333	18:20	1	12.10.2020 18:20	7	718.2	764.3	81	variable wind direction	1				No Significant Clouds	10.0 and more	4
																					1900-10-12	12.10.2020	17.8333	17:50	1	12.10.2020 17:50	7	718.2	764.3	76	variable wind direction	1				Few clouds (10-30%) 900 m, scattered clouds (40-50%) 2100 m	10.0 and more	3
																					1900-10-12	12.10.2020	17.3333	17:20	1	12.10.2020 17:20	9	718.5	764.3	62	Wind blowing from the south-west	2				Scattered clouds (40-50%) 1050 m, scattered clouds (40-50%) 2100 m	10.0 and more	2
																					1900-10-12	12.10.2020	16.8333	16:50	1	12.10.2020 16:50	10	718.7	764.3	62	variable wind direction	1				Scattered clouds (40-50%) 2100 m	10.0 and more	3
																					1900-10-12	12.10.2020	16.3333	16:20	1	12.10.2020 16:20	10	718.7	764.3	54	variable wind direction	2				Scattered clouds (40-50%) 2250 m	10.0 and more	1
																					1900-10-12	12.10.2020	15.8333	15:50	1	12.10.2020 15:50	10	718.7	764.3	58	Wind blowing from the west-northwest	2				Scattered clouds (40-50%) 1800 m	10.0 and more	2
																					1900-10-12	12.10.2020	15.3333	15:20	1	12.10.2020 15:20	10	718.7	764.3	54	Wind blowing from the north	3				Scattered clouds (40-50%) 1650 m	10.0 and more	1
																					1900-10-12	12.10.2020	14.8333	14:50	1	12.10.2020 14:50	10	718.7	764.3	54	variable wind direction	2				Few clouds (10-30%) 900 m, broken clouds (60-90%) 1650 m	10.0 and more	1
																					1900-10-12	12.10.2020	14.3333	14:20	1	12.10.2020 14:20	10	718.7	764.3	54	Wind blowing from the north-northwest	3				Few clouds (10-30%) 750 m, broken clouds (60-90%) 1650 m	10.0 and more	1
																					1900-10-12	12.10.2020	13.8333	13:50	1	12.10.2020 13:50	10	718.7	764.3	62	Wind blowing from the north-northwest	3				Few clouds (10-30%) 840 m, broken clouds (60-90%) 2400 m	10.0 and more	3
																					1900-10-12	12.10.2020	13.3333	13:20	1	12.10.2020 13:20	10	719.3	765	62	Wind blowing from the north-northwest	3				Few clouds (10-30%) 840 m, broken clouds (60-90%) 2400 m	10.0 and more	3
																					1900-10-12	12.10.2020	12.8333	12:50	1	12.10.2020 12:50	9	719.2	765	66	Wind blowing from the north-west	3				Few clouds (10-30%) 540 m, overcast (100%) 2400 m	10.0 and more	3
																					1900-10-12	12.10.2020	12.3333	12:20	1	12.10.2020 12:20	9	719.9	765.8	76	Wind blowing from the west-northwest	2				Few clouds (10-30%) 480 m, scattered clouds (40-50%) 540 m, overcast (100%) 2400 m	10.0 and more	5
																					1900-10-12	12.10.2020	11.8333	11:50	1	12.10.2020 11:50	8	719.8	765.8	82	variable wind direction	1				Few clouds (10-30%) 510 m, scattered clouds (40-50%) 570 m, overcast (100%) 2400 m	10.0 and more	5
																					1900-10-12	12.10.2020	11.3333	11:20	1	12.10.2020 11:20	8	719.8	765.8	82	variable wind direction	1				Scattered clouds (40-50%) 360 m, scattered clouds (40-50%) 450 m, overcast (100%) 2550 m	10.0 and more	5
																					1900-10-12	12.10.2020	10.8333	10:50	1	12.10.2020 10:50	7	719.6	765.8	81	variable wind direction	1				Few clouds (10-30%) 330 m, overcast (100%) 2400 m	10.0 and more	4
																					1900-10-12	12.10.2020	10.3333	10:20	1	12.10.2020 10:20	7	719.6	765.8	87	variable wind direction	1				Few clouds (10-30%) 270 m, overcast (100%) 2250 m	10.0 and more	5
																					1900-10-12	12.10.2020	9.83333	09:50	1	12.10.2020 09:50	6	719.5	765.8	93	variable wind direction	1				Few clouds (10-30%) 240 m, scattered clouds (40-50%) 1650 m, broken clouds (60-90%) 1950 m	10.0 and more	5
																					1900-10-12	12.10.2020	9.33333	09:20	1	12.10.2020 09:20	6	719.5	765.8	100	variable wind direction	1				Few clouds (10-30%) 150 m, overcast (100%) 2250 m	10.0 and more	6
																					1900-10-12	12.10.2020	8.83333	08:50	1	12.10.2020 08:50	5	719.3	765.8	100	Wind blowing from the east	3				Few clouds (10-30%) 90 m, scattered clouds (40-50%) 1950 m, broken clouds (60-90%) 2250 m	10.0 and more	5
																					1900-10-12	12.10.2020	8.33333	08:20	1	12.10.2020 08:20	5	719.3	765.8	100	Wind blowing from the south-southeast	2				Few clouds (10-30%) 120 m, scattered clouds (40-50%) 1650 m, broken clouds (60-90%) 1950 m	10.0 and more	5
																					1900-10-12	12.10.2020	7.83333	07:50	1	12.10.2020 07:50	4	719.1	765.8	100	Wind blowing from the east-southeast	2				Scattered clouds (40-50%) 120 m, broken clouds (60-90%) 1830 m	10.0 and more	4
																					1900-10-12	12.10.2020	7.33333	07:20	1	12.10.2020 07:20	4	719.1	765.8	100	Wind blowing from the east-southeast	2				Few clouds (10-30%) 90 m, broken clouds (60-90%) 1800 m	10.0 and more	4
																					1900-10-12	12.10.2020	6.83333	06:50	1	12.10.2020 06:50	4	719.1	765.8	100	Calm, no wind	0		In the vicinity fog		Few clouds (10-30%) 90 m, broken clouds (60-90%) 1800 m	5	4
																					1900-10-12	12.10.2020	6.33333	06:20	1	12.10.2020 06:20	3	719	765.8	100	Wind blowing from the east	2				No Significant Clouds	5	3
																					1900-10-12	12.10.2020	5.83333	05:50	1	12.10.2020 05:50	4	719.1	765.8	100	Wind blowing from the south-southeast	2			Drizzle	Few clouds (10-30%) 60 m, broken clouds (60-90%) 1800 m	10.0 and more	4
																					1900-10-12	12.10.2020	5.33333	05:20	1	12.10.2020 05:20	4	719.1	765.8	100	Calm, no wind	0		Drizzle		Few clouds (10-30%) 60 m, broken clouds (60-90%) 900 m	3	4
																					1900-10-12	12.10.2020	4.83333	04:50	1	12.10.2020 04:50	3	719	765.8	100	variable wind direction	1		Fog		Vertical visibility 60 m	0.6	3
																					1900-10-12	12.10.2020	4.33333	04:20	1	12.10.2020 04:20	4	719.1	765.8	100	variable wind direction	1		Fog		Vertical visibility 60 m	0.5	4
																					1900-10-12	12.10.2020	3.83333	03:50	1	12.10.2020 03:50	4	719.1	765.8	100	variable wind direction	1		Fog		Vertical visibility 30 m	0.2	4
																					1900-10-12	12.10.2020	3.33333	03:20	1	12.10.2020 03:20	4	719.1	765.8	100	variable wind direction	1		Fog		Vertical visibility 30 m	0.4	4
																					1900-10-12	12.10.2020	2.83333	02:50	1	12.10.2020 02:50	3	719	765.8	100	Wind blowing from the south	1		Fog		Broken clouds (60-90%) 60 m	5	3
																					1900-10-12	12.10.2020	2.33333	02:20	1	12.10.2020 02:20	3	719	765.8	100	Wind blowing from the east-southeast	2				Scattered clouds (40-50%) 30 m, broken clouds (60-90%) 60 m, broken clouds (60-90%) 90 m	7	3
																					1900-10-12	12.10.2020	1.83333	01:50	1	12.10.2020 01:50	4	719.1	765.8	100	Wind blowing from the east-southeast	1		Fog		Scattered clouds (40-50%) 90 m, scattered clouds (40-50%) 210 m	8	4
																					1900-10-12	12.10.2020	1.33333	01:20	1	12.10.2020 01:20	4	719.1	765.8	100	Wind blowing from the south-east	2				Broken clouds (60-90%) 180 m	10.0 and more	4
																					1900-10-12	12.10.2020	0.833333	00:50	1	12.10.2020 00:50	5	719.3	765.8	100	variable wind direction	1				Scattered clouds (40-50%) 180 m, scattered clouds (40-50%) 240 m, broken clouds (60-90%) 1800 m	10.0 and more	5
																					1900-10-12	12.10.2020	0.333333	00:20	1	12.10.2020 00:20	6	719.5	765.8	100	Wind blowing from the south-southeast	1				Overcast (100%) 150 m	10.0 and more	6
																					1900-10-11	11.10.2020	23.8333	23:50	1	11.10.2020 23:50	6	719.5	765.8	100	Wind blowing from the south-southeast	1				Broken clouds (60-90%) 120 m, broken clouds (60-90%) 180 m, overcast (100%) 990 m	10.0 and more	6
																					1900-10-11	11.10.2020	23.3333	23:20	1	11.10.2020 23:20	6	719.5	765.8	100	variable wind direction	1				Broken clouds (60-90%) 990 m, broken clouds (60-90%) 1110 m, broken clouds (60-90%) 1950 m	10.0 and more	6
																					1900-10-11	11.10.2020	22.8333	22:50	1	11.10.2020 22:50	6	719.5	765.8	100	variable wind direction	1				Scattered clouds (40-50%) 120 m, overcast (100%) 930 m	10.0 and more	6
																					1900-10-11	11.10.2020	22.3333	22:20	1	11.10.2020 22:20	6	719.5	765.8	100	Calm, no wind	0				Few clouds (10-30%) 570 m, scattered clouds (40-50%) 630 m, broken clouds (60-90%) 720 m	10.0 and more	6
																					1900-10-11	11.10.2020	21.8333	21:50	1	11.10.2020 21:50	6	718.7	765	100	Wind blowing from the east-northeast	1				Broken clouds (60-90%) 720 m, broken clouds (60-90%) 810 m, broken clouds (60-90%) 1950 m	10.0 and more	6
																					1900-10-11	11.10.2020	21.3333	21:20	1	11.10.2020 21:20	6	718.7	765	100	variable wind direction	1				Scattered clouds (40-50%) 840 m, scattered clouds (40-50%) 930 m, broken clouds (60-90%) 1650 m	10.0 and more	6
																					1900-10-11	11.10.2020	20.8333	20:50	1	11.10.2020 20:50	6	718.7	765	100	Wind blowing from the west-southwest	1		Light rain		Few clouds (10-30%) 510 m, scattered clouds (40-50%) 630 m, broken clouds (60-90%) 810 m	10.0 and more	6
																					1900-10-11	11.10.2020	20.3333	20:20	1	11.10.2020 20:20	6	718.7	765	100	variable wind direction	1		Rain		Few clouds (10-30%) 750 m, scattered clouds (40-50%) 840 m, broken clouds (60-90%) 960 m	5	6
																					1900-10-11	11.10.2020	19.8333	19:50	1	11.10.2020 19:50	6	718.7	765	100	variable wind direction	1		Light rain	Drizzle	Broken clouds (60-90%) 900 m	10.0 and more	6
																					1900-10-11	11.10.2020	19.3333	19:20	1	11.10.2020 19:20	6	718.7	765	100	variable wind direction	1		Light rain		Few clouds (10-30%) 930 m, scattered clouds (40-50%) 1080 m, broken clouds (60-90%) 1260 m	10.0 and more	6
																					1900-10-11	11.10.2020	18.8333	18:50	1	11.10.2020 18:50	6	718.7	765	93	Wind blowing from the north	3		Rain		Few clouds (10-30%) 840 m	8	5
																					1900-10-11	11.10.2020	18.3333	18:20	1	11.10.2020 18:20	7	718.2	764.3	81	Wind blowing from the north	4		Light rain		Few clouds (10-30%) 330 m	10.0 and more	4
																					1900-10-11	11.10.2020	17.8333	17:50	1	11.10.2020 17:50	9	718.5	764.3	76	Wind blowing from the north	1				Scattered clouds (40-50%) 1260 m, broken clouds (60-90%) 1650 m	10.0 and more	5
																					1900-10-11	11.10.2020	17.3333	17:20	1	11.10.2020 17:20	10	717.9	763.5	62	variable wind direction	1				Few clouds (10-30%) 1320 m, broken clouds (60-90%) 2400 m	10.0 and more	3
																					1900-10-11	11.10.2020	16.8333	16:50	1	11.10.2020 16:50	10	717.9	763.5	67	variable wind direction	1				Scattered clouds (40-50%) 2550 m, broken clouds (60-90%) 2700 m	10.0 and more	4
																					1900-10-11	11.10.2020	16.3333	16:20	1	11.10.2020 16:20	10	717.9	763.5	67	variable wind direction	1				Few clouds (10-30%) 1080 m, broken clouds (60-90%) 2400 m	10.0 and more	4
																					1900-10-11	11.10.2020	15.8333	15:50	1	11.10.2020 15:50	10	717.9	763.5	62	variable wind direction	1				Few clouds (10-30%) 1050 m, broken clouds (60-90%) 2250 m	10.0 and more	3
																					1900-10-11	11.10.2020	15.3333	15:20	1	11.10.2020 15:20	10	717.9	763.5	58	variable wind direction	1				Few clouds (10-30%) 2100 m, overcast (100%) 2400 m	10.0 and more	2
																					1900-10-11	11.10.2020	14.8333	14:50	1	11.10.2020 14:50	11	718.1	763.5	58	Wind blowing from the east	2				Few clouds (10-30%) 1050 m, broken clouds (60-90%) 2250 m	10.0 and more	3
																					1900-10-11	11.10.2020	14.3333	14:20	1	11.10.2020 14:20	10	718.7	764.3	62	Wind blowing from the east-northeast	2				Scattered clouds (40-50%) 1110 m, broken clouds (60-90%) 2100 m	10.0 and more	3
																					1900-10-11	11.10.2020	13.8333	13:50	1	11.10.2020 13:50	11	718.8	764.3	54	variable wind direction	1				Scattered clouds (40-50%) 1170 m, scattered clouds (40-50%) 1440 m, broken clouds (60-90%) 2100 m	10.0 and more	2
																					1900-10-11	11.10.2020	13.3333	13:20	1	11.10.2020 13:20	11	718.8	764.3	58	variable wind direction	2				Few clouds (10-30%) 1260 m, broken clouds (60-90%) 1500 m	10.0 and more	3
																					1900-10-11	11.10.2020	12.8333	12:50	1	11.10.2020 12:50	11	718.8	764.3	50	Wind blowing from the south-east	2				Scattered clouds (40-50%) 1140 m, broken clouds (60-90%) 2250 m	10.0 and more	1
																					1900-10-11	11.10.2020	12.3333	12:20	1	11.10.2020 12:20	12	719	764.3	58	variable wind direction	2				Few clouds (10-30%) 1080 m, scattered clouds (40-50%) 1500 m, broken clouds (60-90%) 2400 m	10.0 and more	4
																					1900-10-11	11.10.2020	11.8333	11:50	1	11.10.2020 11:50	9	719.2	765	66	variable wind direction	1				Scattered clouds (40-50%) 1950 m, broken clouds (60-90%) 3600 m	10.0 and more	3
																					1900-10-11	11.10.2020	11.3333	11:20	1	11.10.2020 11:20	9	719.2	765	71	Wind blowing from the south-southwest	1			Rain	Few clouds (10-30%) 900 m, scattered clouds (40-50%) 1650 m	10.0 and more	4
																					1900-10-11	11.10.2020	10.8333	10:50	1	11.10.2020 10:50	10	719.3	765	71	Wind blowing from the south	2				Few clouds (10-30%) 600 m, scattered clouds (40-50%) 1650 m	10.0 and more	5
																					1900-10-11	11.10.2020	10.3333	10:20	1	11.10.2020 10:20	10	719.3	765	71	Wind blowing from the south-west	1				Few clouds (10-30%) 480 m, scattered clouds (40-50%) 1650 m	10.0 and more	5
																					1900-10-11	11.10.2020	9.83333	09:50	1	11.10.2020 09:50	9	719.9	765.8	76	Wind blowing from the south	2				Few clouds (10-30%) 1500 m, scattered clouds (40-50%) 3000 m	10.0 and more	5
																					1900-10-11	11.10.2020	9.33333	09:20	1	11.10.2020 09:20	8	719.8	765.8	82	Wind blowing from the south	1				Few clouds (10-30%) 1800 m, scattered clouds (40-50%) 2850 m	10.0 and more	5
																					1900-10-11	11.10.2020	8.83333	08:50	1	11.10.2020 08:50	7	719.6	765.8	100	Wind blowing from the north-west	1				Few clouds (10-30%) 150 m, scattered clouds (40-50%) 1800 m	10.0 and more	7
																					1900-10-11	11.10.2020	8.33333	08:20	1	11.10.2020 08:20	6	719.5	765.8	100	Wind blowing from the west-southwest	2				Few clouds (10-30%) 720 m, scattered clouds (40-50%) 840 m	10.0 and more	6
																					1900-10-11	11.10.2020	7.83333	07:50	1	11.10.2020 07:50	5	719.3	765.8	100	variable wind direction	1				Few clouds (10-30%) 90 m, scattered clouds (40-50%) 840 m	10.0 and more	5
																					1900-10-11	11.10.2020	7.33333	07:20	1	11.10.2020 07:20	5	718.6	765	100	Calm, no wind	0		Patches fog		Few clouds (10-30%) 900 m	10.0 and more	5
																					1900-10-11	11.10.2020	6.83333	06:50	1	11.10.2020 06:50	5	718.6	765	100	Wind blowing from the west-northwest	1		Patches fog		Few clouds (10-30%) 60 m, scattered clouds (40-50%) 900 m	10.0 and more	5
																					1900-10-11	11.10.2020	6.33333	06:20	1	11.10.2020 06:20	5	719.3	765.8	100	Wind blowing from the west	1		Patches fog		Few clouds (10-30%) 60 m, broken clouds (60-90%) 1500 m	10.0 and more	5
																					1900-10-11	11.10.2020	5.83333	05:50	1	11.10.2020 05:50	6	719.5	765.8	100	Calm, no wind	0				Few clouds (10-30%) 870 m, broken clouds (60-90%) 1500 m	10.0 and more	6
																					1900-10-11	11.10.2020	5.33333	05:20	1	11.10.2020 05:20	7	719.6	765.8	100	Wind blowing from the north-west	2				Few clouds (10-30%) 150 m, scattered clouds (40-50%) 870 m, broken clouds (60-90%) 1890 m	10.0 and more	7
																					1900-10-11	11.10.2020	4.83333	04:50	1	11.10.2020 04:50	7	719.6	765.8	100	Wind blowing from the west	1				Few clouds (10-30%) 150 m, scattered clouds (40-50%) 810 m, broken clouds (60-90%) 1890 m	10.0 and more	7
																					1900-10-11	11.10.2020	4.33333	04:20	1	11.10.2020 04:20	7	719.6	765.8	100	variable wind direction	1				Scattered clouds (40-50%) 810 m, scattered clouds (40-50%) 900 m, broken clouds (60-90%) 1950 m	10.0 and more	7
																					1900-10-11	11.10.2020	3.83333	03:50	1	11.10.2020 03:50	7	719.6	765.8	100	variable wind direction	1				Broken clouds (60-90%) 1650 m	10.0 and more	7
																					1900-10-11	11.10.2020	3.33333	03:20	1	11.10.2020 03:20	7	719.6	765.8	100	Wind blowing from the east	1				Few clouds (10-30%) 1020 m, scattered clouds (40-50%) 1650 m, overcast (100%) 1950 m	10.0 and more	7
																					1900-10-11	11.10.2020	2.83333	02:50	1	11.10.2020 02:50	7	719.6	765.8	100	variable wind direction	1				Few clouds (10-30%) 90 m, overcast (100%) 2100 m	10.0 and more	7
																					1900-10-11	11.10.2020	2.33333	02:20	1	11.10.2020 02:20	7	719.6	765.8	100	Wind blowing from the west-southwest	1				Broken clouds (60-90%) 1800 m	10.0 and more	7
																					1900-10-11	11.10.2020	1.83333	01:50	1	11.10.2020 01:50	7	720.4	766.6	100	Calm, no wind	0				Overcast (100%) 1800 m	10.0 and more	7
																					1900-10-11	11.10.2020	1.33333	01:20	1	11.10.2020 01:20	8	720.5	766.6	100	variable wind direction	1				Scattered clouds (40-50%) 900 m, scattered clouds (40-50%) 1050 m, overcast (100%) 1950 m	10.0 and more	8
																					1900-10-11	11.10.2020	0.833333	00:50	1	11.10.2020 00:50	8	720.5	766.6	100	variable wind direction	1				Scattered clouds (40-50%) 60 m, broken clouds (60-90%) 90 m, overcast (100%) 960 m	10.0 and more	8
																					1900-10-10	10.10.2020	23.8333	23:50	1	10.10.2020 23:50	8	720.5	766.6	100	Calm, no wind	0				Few clouds (10-30%) 90 m, scattered clouds (40-50%) 1170 m, overcast (100%) 1800 m	10.0 and more	8
																					1900-10-10	10.10.2020	23.3333	23:20	1	10.10.2020 23:20	8	721.2	767.3	100	variable wind direction	1				Few clouds (10-30%) 1170 m, overcast (100%) 1500 m	10.0 and more	8
																					1900-10-10	10.10.2020	22.8333	22:50	1	10.10.2020 22:50	8	721.2	767.3	100	variable wind direction	1				Broken clouds (60-90%) 1380 m	10.0 and more	8
																					1900-10-10	10.10.2020	22.3333	22:20	1	10.10.2020 22:20	8	721.2	767.3	100	Wind blowing from the south-southeast	2				Few clouds (10-30%) 150 m, scattered clouds (40-50%) 210 m, overcast (100%) 1260 m	10.0 and more	8
																					1900-10-10	10.10.2020	21.8333	21:50	1	10.10.2020 21:50	8	721.2	767.3	100	variable wind direction	1				Broken clouds (60-90%) 1140 m, broken clouds (60-90%) 1260 m	10.0 and more	8
																					1900-10-10	10.10.2020	21.3333	21:20	1	10.10.2020 21:20	8	721.2	767.3	100	variable wind direction	1				Broken clouds (60-90%) 1260 m	10.0 and more	8
																					1900-10-10	10.10.2020	20.8333	20:50	1	10.10.2020 20:50	8	721.2	767.3	100	Wind blowing from the east	1				Broken clouds (60-90%) 1650 m	10.0 and more	8
																					1900-10-10	10.10.2020	20.3333	20:20	1	10.10.2020 20:20	9	721.4	767.3	100	Calm, no wind	0				Broken clouds (60-90%) 1500 m	10.0 and more	9
																					1900-10-10	10.10.2020	19.8333	19:50	1	10.10.2020 19:50	9	721.4	767.3	100	variable wind direction	1				Broken clouds (60-90%) 1350 m	10.0 and more	9
																					1900-10-10	10.10.2020	19.3333	19:20	1	10.10.2020 19:20	9	721.4	767.3	100	Calm, no wind	0				Broken clouds (60-90%) 1230 m	10.0 and more	9
																					1900-10-10	10.10.2020	18.8333	18:50	1	10.10.2020 18:50	9	721.4	767.3	94	variable wind direction	1				Scattered clouds (40-50%) 1230 m, broken clouds (60-90%) 1650 m	10.0 and more	8
																					1900-10-10	10.10.2020	18.3333	18:20	1	10.10.2020 18:20	10	721.5	767.3	82	Wind blowing from the west	3				Few clouds (10-30%) 780 m, broken clouds (60-90%) 900 m	10.0 and more	7
																					1900-10-10	10.10.2020	17.8333	17:50	1	10.10.2020 17:50	10	720.9	766.6	94	variable wind direction	1		Light rain		Few clouds (10-30%) 600 m, scattered clouds (40-50%) 960 m, broken clouds (60-90%) 1200 m	10.0 and more	9
																					1900-10-10	10.10.2020	17.3333	17:20	1	10.10.2020 17:20	10	720.9	766.6	94	Wind blowing from the east-southeast	3				Few clouds (10-30%) 780 m, scattered clouds (40-50%) 930 m, broken clouds (60-90%) 1050 m	10.0 and more	9
																					1900-10-10	10.10.2020	16.8333	16:50	1	10.10.2020 16:50	12	721.2	766.6	82	Wind blowing from the east-southeast	3				Few clouds (10-30%) 1500 m, scattered clouds (40-50%) 2550 m	10.0 and more	9
																					1900-10-10	10.10.2020	16.3333	16:20	1	10.10.2020 16:20	12	721.2	766.6	82	Wind blowing from the east-southeast	3				Few clouds (10-30%) 510 m, broken clouds (60-90%) 1470 m	10.0 and more	9
																					1900-10-10	10.10.2020	15.8333	15:50	1	10.10.2020 15:50	12	721.2	766.6	88	variable wind direction	2				Few clouds (10-30%) 540 m, scattered clouds (40-50%) 1230 m, broken clouds (60-90%) 1440 m	10.0 and more	10
																					1900-10-10	10.10.2020	15.3333	15:20	1	10.10.2020 15:20	12	721.8	767.3	88	variable wind direction	1			Drizzle	Scattered clouds (40-50%) 1230 m, broken clouds (60-90%) 1380 m	10.0 and more	10
																					1900-10-10	10.10.2020	14.8333	14:50	1	10.10.2020 14:50	11	721.7	767.3	88	Wind blowing from the south	2		Light drizzle		Few clouds (10-30%) 510 m, broken clouds (60-90%) 1260 m	10.0 and more	9
																					1900-10-10	10.10.2020	14.3333	14:20	1	10.10.2020 14:20	10	721.5	767.3	94	Wind blowing from the west-southwest	2		Light rain		Few clouds (10-30%) 450 m, scattered clouds (40-50%) 1140 m, broken clouds (60-90%) 1320 m	10.0 and more	9
																					1900-10-10	10.10.2020	13.8333	13:50	1	10.10.2020 13:50	11	721.7	767.3	88	Wind blowing from the west	3		Light rain		Scattered clouds (40-50%) 450 m, scattered clouds (40-50%) 720 m, broken clouds (60-90%) 1020 m	10.0 and more	9
																					1900-10-10	10.10.2020	13.3333	13:20	1	10.10.2020 13:20	12	721.8	767.3	82	Calm, no wind	0		In the vicinity shower(s)		Scattered clouds (40-50%) 450 m, broken clouds (60-90%) 1080 m, broken clouds (60-90%) 3000 m	10.0 and more	9
																					1900-10-10	10.10.2020	12.8333	12:50	1	10.10.2020 12:50	12	721.8	767.3	82	variable wind direction	2				Scattered clouds (40-50%) 330 m, broken clouds (60-90%) 3000 m	10.0 and more	9
																					1900-10-10	10.10.2020	12.3333	12:20	1	10.10.2020 12:20	12	721.8	767.3	94	variable wind direction	1				Few clouds (10-30%) 270 m, scattered clouds (40-50%) 1650 m, broken clouds (60-90%) 3000 m	10.0 and more	11
																					1900-10-10	10.10.2020	11.8333	11:50	1	10.10.2020 11:50	12	721.8	767.3	94	variable wind direction	1				Few clouds (10-30%) 270 m, scattered clouds (40-50%) 540 m, broken clouds (60-90%) 1320 m	10.0 and more	11
																					1900-10-10	10.10.2020	11.3333	11:20	1	10.10.2020 11:20	11	721.7	767.3	94	variable wind direction	1			Drizzle	Few clouds (10-30%) 240 m, scattered clouds (40-50%) 720 m, broken clouds (60-90%) 1170 m	10.0 and more	10
																					1900-10-10	10.10.2020	10.8333	10:50	1	10.10.2020 10:50	11	721.7	767.3	100	Wind blowing from the east-northeast	2		In the vicinity shower(s)		Few clouds (10-30%) 300 m, scattered clouds (40-50%) 660 m, broken clouds (60-90%) 1260 m	10.0 and more	11
																					1900-10-10	10.10.2020	10.3333	10:20	1	10.10.2020 10:20	11	721.7	767.3	100	Wind blowing from the south-east	2				Few clouds (10-30%) 240 m, scattered clouds (40-50%) 870 m, broken clouds (60-90%) 1380 m	10.0 and more	11
																					1900-10-10	10.10.2020	9.83333	09:50	1	10.10.2020 09:50	11	721.7	767.3	100	variable wind direction	1				Few clouds (10-30%) 330 m, broken clouds (60-90%) 1590 m	10.0 and more	11
																					1900-10-10	10.10.2020	9.33333	09:20	1	10.10.2020 09:20	11	721.7	767.3	94	variable wind direction	2		Light rain		Few clouds (10-30%) 330 m, broken clouds (60-90%) 1590 m	10.0 and more	10
																					1900-10-10	10.10.2020	8.83333	08:50	1	10.10.2020 08:50	11	721.7	767.3	94	variable wind direction	1		Rain		Few clouds (10-30%) 330 m, broken clouds (60-90%) 1590 m	10.0 and more	10
																					1900-10-10	10.10.2020	8.33333	08:20	1	10.10.2020 08:20	11	721	766.6	94	Wind blowing from the west-northwest	3		Light rain		Few clouds (10-30%) 330 m, broken clouds (60-90%) 1560 m	10.0 and more	10
																					1900-10-10	10.10.2020	7.83333	07:50	1	10.10.2020 07:50	11	721	766.6	100	Wind blowing from the north-northwest	2		Light rain		Few clouds (10-30%) 330 m, broken clouds (60-90%) 1500 m	8	11
																					1900-10-10	10.10.2020	7.33333	07:20	1	10.10.2020 07:20	11	720.3	765.8	100	Wind blowing from the north-west	3		Rain		Scattered clouds (40-50%) 210 m, broken clouds (60-90%) 330 m	5	11
																					1900-10-10	10.10.2020	6.83333	06:50	1	10.10.2020 06:50	11	720.3	765.8	100	Wind blowing from the north-west	3		Light rain		Few clouds (10-30%) 300 m, scattered clouds (40-50%) 780 m, broken clouds (60-90%) 1380 m	8	11
																					1900-10-10	10.10.2020	6.33333	06:20	1	10.10.2020 06:20	11	719.5	765	100	Wind blowing from the west-northwest	1		In the vicinity shower(s)		Scattered clouds (40-50%) 1320 m, broken clouds (60-90%) 1800 m	10.0 and more	11
																					1900-10-10	10.10.2020	5.83333	05:50	1	10.10.2020 05:50	11	719.5	765	94	Wind blowing from the east	2				Scattered clouds (40-50%) 1320 m, broken clouds (60-90%) 1950 m	10.0 and more	10
																					1900-10-10	10.10.2020	5.33333	05:20	1	10.10.2020 05:20	11	719.5	765	100	Wind blowing from the east	3		In the vicinity shower(s)		Broken clouds (60-90%) 1350 m	10.0 and more	11
																					1900-10-10	10.10.2020	4.83333	04:50	1	10.10.2020 04:50	11	719.5	765	100	Wind blowing from the east-southeast	3		In the vicinity shower(s)		Broken clouds (60-90%) 1440 m	10.0 and more	11
																					1900-10-10	10.10.2020	4.33333	04:20	1	10.10.2020 04:20	11	719.5	765	100	Wind blowing from the east	3				Broken clouds (60-90%) 1290 m, broken clouds (60-90%) 1440 m	10.0 and more	11
																					1900-10-10	10.10.2020	3.83333	03:50	1	10.10.2020 03:50	11	719.5	765	94	Wind blowing from the east-southeast	2				Broken clouds (60-90%) 1320 m	10.0 and more	10
																					1900-10-10	10.10.2020	3.33333	03:20	1	10.10.2020 03:20	12	720.4	765.8	88	variable wind direction	2				Broken clouds (60-90%) 1260 m, broken clouds (60-90%) 1410 m	10.0 and more	10
																					1900-10-10	10.10.2020	2.83333	02:50	1	10.10.2020 02:50	14	720.7	765.8	72	Wind blowing from the west-southwest	3				Few clouds (10-30%) 1110 m, scattered clouds (40-50%) 2400 m, broken clouds (60-90%) 3300 m	10.0 and more	9
																					1900-10-10	10.10.2020	2.33333	02:20	1	10.10.2020 02:20	14	720.7	765.8	67	Wind blowing from the west-southwest	3				Scattered clouds (40-50%) 1080 m, overcast (100%) 1200 m	10.0 and more	8
																					1900-10-10	10.10.2020	1.83333	01:50	1	10.10.2020 01:50	13	720.6	765.8	77	variable wind direction	1				Scattered clouds (40-50%) 1080 m, broken clouds (60-90%) 1200 m	10.0 and more	9
																					1900-10-10	10.10.2020	1.33333	01:20	1	10.10.2020 01:20	13	720.6	765.8	77	variable wind direction	2				Broken clouds (60-90%) 1020 m	10.0 and more	9
																					1900-10-10	10.10.2020	0.833333	00:50	1	10.10.2020 00:50	14	720.7	765.8	72	Wind blowing from the west-southwest	4				Overcast (100%) 990 m	10.0 and more	9
																					1900-10-10	10.10.2020	0.333333	00:20	1	10.10.2020 00:20	12	720.4	765.8	88	variable wind direction	2				Overcast (100%) 990 m	10.0 and more	10
																					1900-10-09	09.10.2020	23.8333	23:50	1	09.10.2020 23:50	10	720.1	765.8	100	variable wind direction	1				Scattered clouds (40-50%) 1020 m, overcast (100%) 3600 m	10.0 and more	10
																					1900-10-09	09.10.2020	23.3333	23:20	1	09.10.2020 23:20	10	720.1	765.8	100	variable wind direction	1				Few clouds (10-30%) 1080 m, broken clouds (60-90%) 3600 m	10.0 and more	10
																					1900-10-09	09.10.2020	22.8333	22:50	1	09.10.2020 22:50	10	720.9	766.6	100	variable wind direction	1				Scattered clouds (40-50%) 990 m, scattered clouds (40-50%) 4200 m	10.0 and more	10
																					1900-10-09	09.10.2020	22.3333	22:20	1	09.10.2020 22:20	10	720.9	766.6	100	variable wind direction	2				Few clouds (10-30%) 930 m, scattered clouds (40-50%) 1050 m, overcast (100%) 3300 m	10.0 and more	10
																					1900-10-09	09.10.2020	21.8333	21:50	1	09.10.2020 21:50	10	720.9	766.6	100	variable wind direction	1				Few clouds (10-30%) 810 m, broken clouds (60-90%) 900 m, broken clouds (60-90%) 4200 m	10.0 and more	10
																					1900-10-09	09.10.2020	21.3333	21:20	1	09.10.2020 21:20	10	720.9	766.6	100	variable wind direction	2				Few clouds (10-30%) 3000 m, overcast (100%) 4200 m	10.0 and more	10
																					1900-10-09	09.10.2020	20.8333	20:50	1	09.10.2020 20:50	11	721	766.6	100	variable wind direction	1				Few clouds (10-30%) 990 m, broken clouds (60-90%) 4200 m	10.0 and more	11
																					1900-10-09	09.10.2020	20.3333	20:20	1	09.10.2020 20:20	11	720.3	765.8	100	variable wind direction	1				Few clouds (10-30%) 900 m, scattered clouds (40-50%) 3000 m, overcast (100%) 4200 m	10.0 and more	11
																					1900-10-09	09.10.2020	19.8333	19:50	1	09.10.2020 19:50	11	721	766.6	100	variable wind direction	1				Scattered clouds (40-50%) 900 m	10.0 and more	11
																					1900-10-09	09.10.2020	19.3333	19:20	1	09.10.2020 19:20	12	721.2	766.6	100	variable wind direction	1				Few clouds (10-30%) 4200 m	10.0 and more	12
																					1900-10-09	09.10.2020	18.8333	18:50	1	09.10.2020 18:50	12	720.4	765.8	100	variable wind direction	2				Few clouds (10-30%) 3900 m, scattered clouds (40-50%) 4200 m	10.0 and more	12
																					1900-10-09	09.10.2020	18.3333	18:20	1	09.10.2020 18:20	14	720.7	765.8	94	variable wind direction	1				Scattered clouds (40-50%) 4200 m	10.0 and more	13
																					1900-10-09	09.10.2020	17.8333	17:50	1	09.10.2020 17:50	16	721	765.8	83	variable wind direction	1				No Significant Clouds	10.0 and more	13
																					1900-10-09	09.10.2020	17.3333	17:20	1	09.10.2020 17:20	16	721	765.8	83	variable wind direction	1				No Significant Clouds	10.0 and more	13
																					1900-10-09	09.10.2020	16.8333	16:50	1	09.10.2020 16:50	17	721.2	765.8	77	Wind blowing from the north-northwest	2				Few clouds (10-30%) 870 m	10.0 and more	13
																					1900-10-09	09.10.2020	16.3333	16:20	1	09.10.2020 16:20	18	721.3	765.8	68	Wind blowing from the north-west	2				No Significant Clouds	10.0 and more	12
																					1900-10-09	09.10.2020	15.8333	15:50	1	09.10.2020 15:50	18	721.3	765.8	73	Wind blowing from the west-northwest	2				No Significant Clouds	10.0 and more	13
																					1900-10-09	09.10.2020	15.3333	15:20	1	09.10.2020 15:20	18	721.3	765.8	64	Wind blowing from the west-northwest	3				No Significant Clouds	10.0 and more	11
																					1900-10-09	09.10.2020	14.8333	14:50	1	09.10.2020 14:50	19	721.5	765.8	64	Wind blowing from the west	3				No Significant Clouds	10.0 and more	12
																					1900-10-09	09.10.2020	14.3333	14:20	1	09.10.2020 14:20	19	721.5	765.8	60	variable wind direction	1				No Significant Clouds	10.0 and more	11
																					1900-10-09	09.10.2020	13.8333	13:50	1	09.10.2020 13:50	17	721.2	765.8	64	Wind blowing from the south-east	2				No Significant Clouds	10.0 and more	10
																					1900-10-09	09.10.2020	13.3333	13:20	1	09.10.2020 13:20	16	721.8	766.6	72	variable wind direction	1				No Significant Clouds	10.0 and more	11
																					1900-10-09	09.10.2020	12.8333	12:50	1	09.10.2020 12:50	16	721.8	766.6	72	variable wind direction	1				No Significant Clouds	10.0 and more	11
																					1900-10-09	09.10.2020	12.3333	12:20	1	09.10.2020 12:20	15	721.6	766.6	72	Wind blowing from the west-southwest	1				No Significant Clouds	10.0 and more	10
																					1900-10-09	09.10.2020	11.8333	11:50	1	09.10.2020 11:50	15	722.3	767.3	68	variable wind direction	1				No Significant Clouds	10.0 and more	9
																					1900-10-09	09.10.2020	11.3333	11:20	1	09.10.2020 11:20	13	722	767.3	82	variable wind direction	1				No Significant Clouds	10.0 and more	10
																					1900-10-09	09.10.2020	10.8333	10:50	1	09.10.2020 10:50	12	721.8	767.3	82	Wind blowing from the south-southeast	2				No Significant Clouds	10.0 and more	9
																					1900-10-09	09.10.2020	10.3333	10:20	1	09.10.2020 10:20	11	721.7	767.3	88	Wind blowing from the south-southeast	1				No Significant Clouds	10.0 and more	9
																					1900-10-09	09.10.2020	9.83333	09:50	1	09.10.2020 09:50	11	721.7	767.3	94	variable wind direction	1				No Significant Clouds	10.0 and more	10
																					1900-10-09	09.10.2020	9.33333	09:20	1	09.10.2020 09:20	11	721.7	767.3	94	variable wind direction	1				No Significant Clouds	10.0 and more	10
																					1900-10-09	09.10.2020	8.83333	08:50	1	09.10.2020 08:50	11	721.7	767.3	94	variable wind direction	2				No Significant Clouds	10.0 and more	10
																					1900-10-09	09.10.2020	8.33333	08:20	1	09.10.2020 08:20	9	721.4	767.3	100	variable wind direction	2				No Significant Clouds	10.0 and more	9
																					1900-10-09	09.10.2020	7.83333	07:50	1	09.10.2020 07:50	8	721.2	767.3	100	Wind blowing from the south-southeast	1				No Significant Clouds	10.0 and more	8
																					1900-10-09	09.10.2020	7.33333	07:20	1	09.10.2020 07:20	7	721	767.3	100	Wind blowing from the south-southeast	1				No Significant Clouds	10.0 and more	7
																					1900-10-09	09.10.2020	6.83333	06:50	1	09.10.2020 06:50	7	721	767.3	100	variable wind direction	1				No Significant Clouds	10.0 and more	7
																					1900-10-09	09.10.2020	6.33333	06:20	1	09.10.2020 06:20	7	721	767.3	100	variable wind direction	1				No Significant Clouds	10.0 and more	7
																					1900-10-09	09.10.2020	5.83333	05:50	1	09.10.2020 05:50	7	721	767.3	100	variable wind direction	2				No Significant Clouds	10.0 and more	7
																					1900-10-09	09.10.2020	5.33333	05:20	1	09.10.2020 05:20	7	721	767.3	100	variable wind direction	2				No Significant Clouds	10.0 and more	7
																					1900-10-09	09.10.2020	4.83333	04:50	1	09.10.2020 04:50	8	721.2	767.3	100	variable wind direction	1				No Significant Clouds	10.0 and more	8
																					1900-10-09	09.10.2020	4.33333	04:20	1	09.10.2020 04:20	8	721.2	767.3	100	variable wind direction	1				No Significant Clouds	10.0 and more	8
																					1900-10-09	09.10.2020	3.83333	03:50	1	09.10.2020 03:50	8	721.2	767.3	100	variable wind direction	1				No Significant Clouds	10.0 and more	8
																					1900-10-09	09.10.2020	3.33333	03:20	1	09.10.2020 03:20	8	721.2	767.3	100	variable wind direction	1				No Significant Clouds	10.0 and more	8
																					1900-10-09	09.10.2020	2.83333	02:50	1	09.10.2020 02:50	8	721.2	767.3	100	variable wind direction	1				No Significant Clouds	10.0 and more	8
																					1900-10-09	09.10.2020	2.33333	02:20	1	09.10.2020 02:20	8	721.2	767.3	100	variable wind direction	1				No Significant Clouds	10.0 and more	8
																					1900-10-09	09.10.2020	1.83333	01:50	1	09.10.2020 01:50	8	721.2	767.3	100	variable wind direction	1				No Significant Clouds	10.0 and more	8
																					1900-10-09	09.10.2020	1.33333	01:20	1	09.10.2020 01:20	8	721.2	767.3	100	variable wind direction	2				No Significant Clouds	10.0 and more	8
																					1900-10-09	09.10.2020	0.833333	00:50	1	09.10.2020 00:50	8	721.2	767.3	100	variable wind direction	1				No Significant Clouds	10.0 and more	8
																					1900-10-09	09.10.2020	0.333333	00:20	1	09.10.2020 00:20	7	721	767.3	100	variable wind direction	1				No Significant Clouds	10.0 and more	7
																					1900-10-08	08.10.2020	23.8333	23:50	1	08.10.2020 23:50	8	721.9	768.1	100	variable wind direction	1				No Significant Clouds	10.0 and more	8
																					1900-10-08	08.10.2020	23.3333	23:20	1	08.10.2020 23:20	8	721.9	768.1	100	Wind blowing from the east	3				No Significant Clouds	10.0 and more	8
																					1900-10-08	08.10.2020	22.8333	22:50	1	08.10.2020 22:50	8	721.9	768.1	100	Wind blowing from the east-southeast	2				No Significant Clouds	10.0 and more	8
																					1900-10-08	08.10.2020	22.3333	22:20	1	08.10.2020 22:20	8	721.9	768.1	100	Wind blowing from the south-southeast	3				No Significant Clouds	10.0 and more	8
																					1900-10-08	08.10.2020	21.8333	21:50	1	08.10.2020 21:50	8	721.9	768.1	100	variable wind direction	1				No Significant Clouds	10.0 and more	8
																					1900-10-08	08.10.2020	21.3333	21:20	1	08.10.2020 21:20	9	722.1	768.1	100	Wind blowing from the south-east	1				No Significant Clouds	10.0 and more	9
																					1900-10-08	08.10.2020	20.8333	20:50	1	08.10.2020 20:50	9	722.1	768.1	100	variable wind direction	1				No Significant Clouds	10.0 and more	9
																					1900-10-08	08.10.2020	20.3333	20:20	1	08.10.2020 20:20	10	722.3	768.1	100	variable wind direction	2				No Significant Clouds	10.0 and more	10
																					1900-10-08	08.10.2020	19.8333	19:50	1	08.10.2020 19:50	10	721.5	767.3	100	variable wind direction	2				No Significant Clouds	10.0 and more	10
																					1900-10-08	08.10.2020	19.3333	19:20	1	08.10.2020 19:20	10	721.5	767.3	100	variable wind direction	1				No Significant Clouds	10.0 and more	10
																					1900-10-08	08.10.2020	18.8333	18:50	1	08.10.2020 18:50	11	721.7	767.3	94	variable wind direction	1				No Significant Clouds	10.0 and more	10
																					1900-10-08	08.10.2020	18.3333	18:20	1	08.10.2020 18:20	12	721.8	767.3	94	variable wind direction	1				No Significant Clouds	10.0 and more	11
																					1900-10-08	08.10.2020	17.8333	17:50	1	08.10.2020 17:50	15	721.6	766.6	72	variable wind direction	1				No Significant Clouds	10.0 and more	10
																					1900-10-08	08.10.2020	17.3333	17:20	1	08.10.2020 17:20	16	721.8	766.6	68	Wind blowing from the south-west	2				No Significant Clouds	10.0 and more	10
																					1900-10-08	08.10.2020	16.8333	16:50	1	08.10.2020 16:50	18	722.1	766.6	60	variable wind direction	2				No Significant Clouds	10.0 and more	10
																					1900-10-08	08.10.2020	16.3333	16:20	1	08.10.2020 16:20	18	722.1	766.6	60	Wind blowing from the west-northwest	2				No Significant Clouds	10.0 and more	10
																					1900-10-08	08.10.2020	15.8333	15:50	1	08.10.2020 15:50	18	722.1	766.6	56	Wind blowing from the west-northwest	3				No Significant Clouds	10.0 and more	9
																					1900-10-08	08.10.2020	15.3333	15:20	1	08.10.2020 15:20	19	722.2	766.6	56	Wind blowing from the west-northwest	3				No Significant Clouds	10.0 and more	10
																					1900-10-08	08.10.2020	14.8333	14:50	1	08.10.2020 14:50	19	722.2	766.6	52	Wind blowing from the north-west	3				No Significant Clouds	10.0 and more	9
																					1900-10-08	08.10.2020	14.3333	14:20	1	08.10.2020 14:20	18	722.1	766.6	56	Wind blowing from the west	3				No Significant Clouds	10.0 and more	9
																					1900-10-08	08.10.2020	13.8333	13:50	1	08.10.2020 13:50	17	721.9	766.6	56	Wind blowing from the north-northwest	2				No Significant Clouds	10.0 and more	8
																					1900-10-08	08.10.2020	13.3333	13:20	1	08.10.2020 13:20	17	722.6	767.3	64	Wind blowing from the west	2				No Significant Clouds	10.0 and more	10
																					1900-10-08	08.10.2020	12.8333	12:50	1	08.10.2020 12:50	16	722.4	767.3	59	variable wind direction	1				No Significant Clouds	10.0 and more	8
																					1900-10-08	08.10.2020	12.3333	12:20	1	08.10.2020 12:20	15	723	768.1	59	Calm, no wind	0				Few clouds (10-30%) 1650 m	10.0 and more	7
																					1900-10-08	08.10.2020	11.8333	11:50	1	08.10.2020 11:50	14	722.9	768.1	67	variable wind direction	1				Scattered clouds (40-50%) 1800 m	10.0 and more	8
																					1900-10-08	08.10.2020	11.3333	11:20	1	08.10.2020 11:20	14	722.9	768.1	67	Wind blowing from the south-east	2				Broken clouds (60-90%) 1500 m	10.0 and more	8
																					1900-10-08	08.10.2020	10.8333	10:50	1	08.10.2020 10:50	13	723.5	768.9	72	Wind blowing from the south-east	2				Broken clouds (60-90%) 1500 m	10.0 and more	8
																					1900-10-08	08.10.2020	10.3333	10:20	1	08.10.2020 10:20	13	723.5	768.9	67	Wind blowing from the south-east	3				Broken clouds (60-90%) 1800 m	10.0 and more	7
																					1900-10-08	08.10.2020	9.83333	09:50	1	08.10.2020 09:50	11	723.2	768.9	77	variable wind direction	2				Broken clouds (60-90%) 1500 m	10.0 and more	7
																					1900-10-08	08.10.2020	9.33333	09:20	1	08.10.2020 09:20	11	723.2	768.9	77	Wind blowing from the east-southeast	2				Scattered clouds (40-50%) 1500 m	10.0 and more	7
																					1900-10-08	08.10.2020	8.83333	08:50	1	08.10.2020 08:50	9	722.9	768.9	94	Wind blowing from the east-southeast	2				Scattered clouds (40-50%) 1800 m	10.0 and more	8
																					1900-10-08	08.10.2020	8.33333	08:20	1	08.10.2020 08:20	8	722.7	768.9	100	Wind blowing from the south-southeast	1				No Significant Clouds	10.0 and more	8
																					1900-10-08	08.10.2020	7.83333	07:50	1	08.10.2020 07:50	8	722.7	768.9	93	Wind blowing from the east	2				Scattered clouds (40-50%) 3000 m	10.0 and more	7
																					1900-10-08	08.10.2020	7.33333	07:20	1	08.10.2020 07:20	7	721.8	768.1	100	Wind blowing from the east-southeast	2				Broken clouds (60-90%) 2850 m	10.0 and more	7
																					1900-10-08	08.10.2020	6.83333	06:50	1	08.10.2020 06:50	7	722.5	768.9	100	Wind blowing from the south-east	2				Broken clouds (60-90%) 2700 m	10.0 and more	7
																					1900-10-08	08.10.2020	6.33333	06:20	1	08.10.2020 06:20	7	722.5	768.9	100	Wind blowing from the east-southeast	2				Few clouds (10-30%) 3600 m, broken clouds (60-90%) 3900 m	10.0 and more	7
																					1900-10-08	08.10.2020	5.83333	05:50	1	08.10.2020 05:50	7	722.5	768.9	100	variable wind direction	2				Broken clouds (60-90%) 3600 m	10.0 and more	7
																					1900-10-08	08.10.2020	5.33333	05:20	1	08.10.2020 05:20	6	722.4	768.9	100	Wind blowing from the east	2				Broken clouds (60-90%) 3900 m	10.0 and more	6
																					1900-10-08	08.10.2020	4.83333	04:50	1	08.10.2020 04:50	7	722.5	768.9	93	Wind blowing from the east	3				Broken clouds (60-90%) 3900 m	10.0 and more	6
																					1900-10-08	08.10.2020	4.33333	04:20	1	08.10.2020 04:20	7	722.5	768.9	93	Wind blowing from the east-southeast	3				No Significant Clouds	10.0 and more	6
																					1900-10-08	08.10.2020	3.83333	03:50	1	08.10.2020 03:50	6	722.4	768.9	100	Wind blowing from the east-southeast	3				No Significant Clouds	10.0 and more	6
																					1900-10-08	08.10.2020	3.33333	03:20	1	08.10.2020 03:20	6	722.4	768.9	100	Wind blowing from the east-southeast	3				No Significant Clouds	10.0 and more	6
																					1900-10-08	08.10.2020	2.83333	02:50	1	08.10.2020 02:50	6	722.4	768.9	100	Wind blowing from the east	3				No Significant Clouds	10.0 and more	6
																					1900-10-08	08.10.2020	2.33333	02:20	1	08.10.2020 02:20	7	722.5	768.9	100	Wind blowing from the east	2				Broken clouds (60-90%) 1500 m	10.0 and more	7
																					1900-10-08	08.10.2020	1.83333	01:50	1	08.10.2020 01:50	7	722.5	768.9	100	variable wind direction	1				No Significant Clouds	10.0 and more	7
																					1900-10-08	08.10.2020	1.33333	01:20	1	08.10.2020 01:20	7	721.8	768.1	100	variable wind direction	1				No Significant Clouds	10.0 and more	7
																					1900-10-08	08.10.2020	0.833333	00:50	1	08.10.2020 00:50	8	721.9	768.1	100	variable wind direction	1				Scattered clouds (40-50%) 2100 m	10.0 and more	8
																					1900-10-08	08.10.2020	0.333333	00:20	1	08.10.2020 00:20	8	721.9	768.1	100	variable wind direction	1				Broken clouds (60-90%) 2100 m	10.0 and more	8
																					1900-10-07	07.10.2020	23.8333	23:50	1	07.10.2020 23:50	8	721.9	768.1	100	variable wind direction	1				Overcast (100%) 2100 m	10.0 and more	8
																					1900-10-07	07.10.2020	23.3333	23:20	1	07.10.2020 23:20	8	721.9	768.1	100	variable wind direction	1				Broken clouds (60-90%) 2250 m	10.0 and more	8
																					1900-10-07	07.10.2020	22.8333	22:50	1	07.10.2020 22:50	8	721.9	768.1	100	variable wind direction	1				Overcast (100%) 2250 m	10.0 and more	8
																					1900-10-07	07.10.2020	22.3333	22:20	1	07.10.2020 22:20	8	721.9	768.1	100	variable wind direction	1				Broken clouds (60-90%) 2250 m	10.0 and more	8
																					1900-10-07	07.10.2020	21.8333	21:50	1	07.10.2020 21:50	8	721.9	768.1	100	variable wind direction	1				Scattered clouds (40-50%) 1950 m, broken clouds (60-90%) 2250 m	10.0 and more	8
																					1900-10-07	07.10.2020	21.3333	21:20	1	07.10.2020 21:20	8	721.9	768.1	100	variable wind direction	1				Overcast (100%) 2100 m	10.0 and more	8
																					1900-10-07	07.10.2020	20.8333	20:50	1	07.10.2020 20:50	8	721.9	768.1	100	variable wind direction	1				Few clouds (10-30%) 1500 m, overcast (100%) 2100 m	10.0 and more	8
																					1900-10-07	07.10.2020	20.3333	20:20	1	07.10.2020 20:20	7	721	767.3	100	Wind blowing from the north-west	1				Broken clouds (60-90%) 2400 m, broken clouds (60-90%) 2550 m	10.0 and more	7
																					1900-10-07	07.10.2020	19.8333	19:50	1	07.10.2020 19:50	8	721.2	767.3	100	variable wind direction	1				Few clouds (10-30%) 2400 m	10.0 and more	8
																					1900-10-07	07.10.2020	19.3333	19:20	1	07.10.2020 19:20	9	721.4	767.3	100	variable wind direction	1				Few clouds (10-30%) 2400 m	10.0 and more	9
																					1900-10-07	07.10.2020	18.8333	18:50	1	07.10.2020 18:50	10	720.9	766.6	94	Calm, no wind	0				Few clouds (10-30%) 1950 m, broken clouds (60-90%) 2250 m	10.0 and more	9
																					1900-10-07	07.10.2020	18.3333	18:20	1	07.10.2020 18:20	11	720.3	765.8	88	variable wind direction	2		Light rain	Drizzle	Few clouds (10-30%) 1500 m, broken clouds (60-90%) 1800 m, broken clouds (60-90%) 2100 m	10.0 and more	9
																					1900-10-07	07.10.2020	17.8333	17:50	1	07.10.2020 17:50	11	720.3	765.8	88	Wind blowing from the west-southwest	2		Heavy drizzle		Few clouds (10-30%) 1200 m, scattered clouds (40-50%) 1470 m, broken clouds (60-90%) 2400 m	10.0 and more	9
																					1900-10-07	07.10.2020	17.3333	17:20	1	07.10.2020 17:20	12	720.4	765.8	72	Wind blowing from the south-southwest	2			Rain	Few clouds (10-30%) 1500 m, scattered clouds (40-50%) 1950 m	10.0 and more	7
																					1900-10-07	07.10.2020	16.8333	16:50	1	07.10.2020 16:50	13	720.6	765.8	67	variable wind direction	1				Scattered clouds (40-50%) 1320 m, scattered clouds (40-50%) 1500 m, broken clouds (60-90%) 1800 m	10.0 and more	7
																					1900-10-07	07.10.2020	16.3333	16:20	1	07.10.2020 16:20	13	719.8	765	77	Wind blowing from the west-northwest	1				Few clouds (10-30%) 1050 m, scattered clouds (40-50%) 1170 m, broken clouds (60-90%) 1380 m	10.0 and more	9
																					1900-10-07	07.10.2020	15.8333	15:50	1	07.10.2020 15:50	13	719.8	765	72	Wind blowing from the west	2				Scattered clouds (40-50%) 1800 m, broken clouds (60-90%) 2100 m	10.0 and more	8
																					1900-10-07	07.10.2020	15.3333	15:20	1	07.10.2020 15:20	14	720	765	72	Wind blowing from the west-southwest	3				Few clouds (10-30%) 1950 m	10.0 and more	9
																					1900-10-07	07.10.2020	14.8333	14:50	1	07.10.2020 14:50	12	719.7	765	82	Wind blowing from the west	3			Rain	Few clouds (10-30%) 1050 m, scattered clouds (40-50%) 1500 m	10.0 and more	9
																					1900-10-07	07.10.2020	14.3333	14:20	1	07.10.2020 14:20	13	719.8	765	82	Wind blowing from the north-west	4		Light rain		Few clouds (10-30%) 810 m, scattered clouds (40-50%) 930 m, broken clouds (60-90%) 1050 m	10.0 and more	10
																					1900-10-07	07.10.2020	13.8333	13:50	1	07.10.2020 13:50	13	719.2	764.3	72	Wind blowing from the west	4		Light rain		Few clouds (10-30%) 1290 m, scattered clouds (40-50%) 1500 m, broken clouds (60-90%) 1800 m	10.0 and more	8
																					1900-10-07	07.10.2020	13.3333	13:20	1	07.10.2020 13:20	12	719	764.3	82	Wind blowing from the west	4		Light rain		Few clouds (10-30%) 1260 m, broken clouds (60-90%) 1410 m, broken clouds (60-90%) 1650 m	10.0 and more	9
																					1900-10-07	07.10.2020	12.8333	12:50	1	07.10.2020 12:50	12	719	764.3	88	Wind blowing from the west-northwest	4		Light rain		Few clouds (10-30%) 870 m, scattered clouds (40-50%) 960 m, broken clouds (60-90%) 1080 m	10.0 and more	10
																					1900-10-07	07.10.2020	12.3333	12:20	1	07.10.2020 12:20	13	719.2	764.3	67	Wind blowing from the west	3		Light rain		Scattered clouds (40-50%) 930 m, broken clouds (60-90%) 1170 m	10.0 and more	7
																					1900-10-07	07.10.2020	11.8333	11:50	1	07.10.2020 11:50	14	719.3	764.3	63	Wind blowing from the west-southwest	5		Light rain		Scattered clouds (40-50%) 990 m, broken clouds (60-90%) 1230 m	10.0 and more	7
																					1900-10-07	07.10.2020	11.3333	11:20	1	07.10.2020 11:20	13	718.4	763.5	63	Wind blowing from the west-southwest	8				Scattered clouds (40-50%) 930 m, broken clouds (60-90%) 1500 m	10.0 and more	6
																					1900-10-07	07.10.2020	10.8333	10:50	1	07.10.2020 10:50	13	718.4	763.5	63	Wind blowing from the west-southwest	5				Few clouds (10-30%) 990 m, broken clouds (60-90%) 1500 m	10.0 and more	6
																					1900-10-07	07.10.2020	10.3333	10:20	1	07.10.2020 10:20	12	718.2	763.5	72	Wind blowing from the west-southwest	4				Few clouds (10-30%) 960 m, broken clouds (60-90%) 1200 m	10.0 and more	7
																					1900-10-07	07.10.2020	9.83333	09:50	1	07.10.2020 09:50	12	718.2	763.5	72	Wind blowing from the west-southwest	3				Few clouds (10-30%) 1080 m, scattered clouds (40-50%) 1200 m, broken clouds (60-90%) 1350 m	10.0 and more	7
																					1900-10-07	07.10.2020	9.33333	09:20	1	07.10.2020 09:20	11	718.1	763.5	77	Wind blowing from the south-southwest	3				Few clouds (10-30%) 1140 m, broken clouds (60-90%) 1710 m	10.0 and more	7
																					1900-10-07	07.10.2020	8.83333	08:50	1	07.10.2020 08:50	11	717.4	762.8	77	Wind blowing from the south-southwest	2				Few clouds (10-30%) 1350 m, broken clouds (60-90%) 1500 m	10.0 and more	7
																					1900-10-07	07.10.2020	8.33333	08:20	1	07.10.2020 08:20	10	717.3	762.8	82	Wind blowing from the south	2				Few clouds (10-30%) 1350 m, broken clouds (60-90%) 1800 m	10.0 and more	7
																					1900-10-07	07.10.2020	7.83333	07:50	1	07.10.2020 07:50	10	717.3	762.8	82	Wind blowing from the south-southeast	2				Scattered clouds (40-50%) 1170 m, broken clouds (60-90%) 1410 m	10.0 and more	7
																					1900-10-07	07.10.2020	7.33333	07:20	1	07.10.2020 07:20	10	716.5	762	76	Wind blowing from the south	3				Few clouds (10-30%) 1230 m, scattered clouds (40-50%) 1650 m, broken clouds (60-90%) 3900 m	10.0 and more	6
																					1900-10-07	07.10.2020	6.83333	06:50	1	07.10.2020 06:50	10	716.5	762	82	Wind blowing from the south-west	3				Few clouds (10-30%) 1350 m, broken clouds (60-90%) 1950 m	10.0 and more	7
																					1900-10-07	07.10.2020	6.33333	06:20	1	07.10.2020 06:20	10	715.8	761.2	82	Wind blowing from the west-southwest	5				Few clouds (10-30%) 960 m, scattered clouds (40-50%) 1080 m	10.0 and more	7
																					1900-10-07	07.10.2020	5.83333	05:50	1	07.10.2020 05:50	9	715.6	761.2	87	Wind blowing from the west	3			Rain	Few clouds (10-30%) 1950 m, scattered clouds (40-50%) 2280 m	10.0 and more	7
																					1900-10-07	07.10.2020	5.33333	05:20	1	07.10.2020 05:20	10	715.8	761.2	88	Wind blowing from the west-southwest	3		Light rain		Scattered clouds (40-50%) 1410 m, broken clouds (60-90%) 2280 m	10.0 and more	8
																					1900-10-07	07.10.2020	4.83333	04:50	1	07.10.2020 04:50	9	715	760.5	100	Wind blowing from the west-northwest	2		Rain		Few clouds (10-30%) 780 m, broken clouds (60-90%) 1500 m	6	9
																					1900-10-07	07.10.2020	4.33333	04:20	1	07.10.2020 04:20	9	715	760.5	100	Wind blowing from the north-northwest	4		Light rain		Few clouds (10-30%) 570 m, scattered clouds (40-50%) 630 m, broken clouds (60-90%) 720 m	10.0 and more	9
																					1900-10-07	07.10.2020	3.83333	03:50	1	07.10.2020 03:50	10	715.1	760.5	82	variable wind direction	1				Few clouds (10-30%) 1440 m, broken clouds (60-90%) 2250 m	10.0 and more	7
																					1900-10-07	07.10.2020	3.33333	03:20	1	07.10.2020 03:20	10	714.4	759.7	82	Wind blowing from the west	3				Scattered clouds (40-50%) 2700 m, scattered clouds (40-50%) 3000 m	10.0 and more	7
																					1900-10-07	07.10.2020	2.83333	02:50	1	07.10.2020 02:50	10	714.4	759.7	82	Wind blowing from the west	5		Light rain		Broken clouds (60-90%) 420 m, scattered clouds (40-50%) 2100 m	10.0 and more	7
																					1900-10-07	07.10.2020	2.33333	02:20	1	07.10.2020 02:20	10	714.4	759.7	94	Wind blowing from the north-west	3		Rain		Few clouds (10-30%) 570 m, scattered clouds (40-50%) 780 m, broken clouds (60-90%) 870 m	10.0 and more	9
																					1900-10-07	07.10.2020	1.83333	01:50	1	07.10.2020 01:50	11	714.5	759.7	82	Wind blowing from the north-west	5		Light rain		Few clouds (10-30%) 780 m, scattered clouds (40-50%) 870 m, broken clouds (60-90%) 990 m	10.0 and more	8
																					1900-10-07	07.10.2020	1.33333	01:20	1	07.10.2020 01:20	12	714	759	67	variable wind direction	3				Few clouds (10-30%) 1260 m, scattered clouds (40-50%) 1440 m, broken clouds (60-90%) 1650 m	10.0 and more	6
																					1900-10-07	07.10.2020	0.833333	00:50	1	07.10.2020 00:50	13	714.2	759	63	Wind blowing from the west-northwest	2				Scattered clouds (40-50%) 1950 m, scattered clouds (40-50%) 2250 m	10.0 and more	6
																					1900-10-07	07.10.2020	0.333333	00:20	1	07.10.2020 00:20	12	714	759	72	variable wind direction	3				Few clouds (10-30%) 1950 m, scattered clouds (40-50%) 2400 m	10.0 and more	7
																					1900-10-06	06.10.2020	23.8333	23:50	1	06.10.2020 23:50	12	714	759	72	variable wind direction	2				Broken clouds (60-90%) 1800 m	10.0 and more	7
																					1900-10-06	06.10.2020	23.3333	23:20	1	06.10.2020 23:20	12	714	759	72	variable wind direction	2				Few clouds (10-30%) 1800 m, scattered clouds (40-50%) 2250 m	10.0 and more	7
																					1900-10-06	06.10.2020	22.8333	22:50	1	06.10.2020 22:50	13	714.2	759	67	variable wind direction	4				Scattered clouds (40-50%) 1140 m, scattered clouds (40-50%) 1260 m, broken clouds (60-90%) 1500 m	10.0 and more	7
																					1900-10-06	06.10.2020	22.3333	22:20	1	06.10.2020 22:20	13	714.2	759	72	Wind blowing from the west	5				Few clouds (10-30%) 1020 m, broken clouds (60-90%) 1440 m, broken clouds (60-90%) 1650 m	10.0 and more	8
																					1900-10-06	06.10.2020	21.8333	21:50	1	06.10.2020 21:50	13	713.4	758.2	77	Wind blowing from the west	7				Broken clouds (60-90%) 1500 m, broken clouds (60-90%) 1800 m	10.0 and more	9
																					1900-10-06	06.10.2020	21.3333	21:20	1	06.10.2020 21:20	13	713.4	758.2	82	Wind blowing from the west-northwest	6			Drizzle	Few clouds (10-30%) 690 m, scattered clouds (40-50%) 780 m	10.0 and more	10
																					1900-10-06	06.10.2020	20.8333	20:50	1	06.10.2020 20:50	14	713.6	758.2	72	Wind blowing from the west-northwest	5				Few clouds (10-30%) 690 m, scattered clouds (40-50%) 780 m	10.0 and more	9
																					1900-10-06	06.10.2020	20.3333	20:20	1	06.10.2020 20:20	14	713.1	757.7	72	Wind blowing from the west	6	11			Few clouds (10-30%) 750 m, scattered clouds (40-50%) 840 m	10.0 and more	9
																					1900-10-06	06.10.2020	19.8333	19:50	1	06.10.2020 19:50	15	713.2	757.7	63	Wind blowing from the west	7				No Significant Clouds	10.0 and more	8
																					1900-10-06	06.10.2020	19.3333	19:20	1	06.10.2020 19:20	15	712.5	756.9	55	Wind blowing from the west	6	13			No Significant Clouds	10.0 and more	6
																					1900-10-06	06.10.2020	18.8333	18:50	1	06.10.2020 18:50	14	712.3	756.9	72	variable wind direction	3				Broken clouds (60-90%) 1500 m	10.0 and more	9
																					1900-10-06	06.10.2020	18.3333	18:20	1	06.10.2020 18:20	13	712.2	756.9	77	Wind blowing from the west-northwest	3				Broken clouds (60-90%) 1500 m, broken clouds (60-90%) 1800 m	10.0 and more	9
																					1900-10-06	06.10.2020	17.8333	17:50	1	06.10.2020 17:50	13	712.2	756.9	82	Wind blowing from the west-northwest	4				Broken clouds (60-90%) 1650 m	10.0 and more	10
																					1900-10-06	06.10.2020	17.3333	17:20	1	06.10.2020 17:20	14	712.3	756.9	77	Wind blowing from the north-west	4				Scattered clouds (40-50%) 1950 m, broken clouds (60-90%) 2250 m	10.0 and more	10
																					1900-10-06	06.10.2020	16.8333	16:50	1	06.10.2020 16:50	14	712.3	756.9	77	Wind blowing from the west	5				Scattered clouds (40-50%) 1950 m, broken clouds (60-90%) 2250 m	10.0 and more	10
																					1900-10-06	06.10.2020	16.3333	16:20	1	06.10.2020 16:20	16	712.6	756.9	68	Wind blowing from the west	6				Few clouds (10-30%) 1380 m, broken clouds (60-90%) 1950 m, broken clouds (60-90%) 2250 m	10.0 and more	10
																					1900-10-06	06.10.2020	15.8333	15:50	1	06.10.2020 15:50	16	712.6	756.9	63	Wind blowing from the west	3				Few clouds (10-30%) 1950 m, scattered clouds (40-50%) 2250 m, broken clouds (60-90%) 2550 m	10.0 and more	9
																					1900-10-06	06.10.2020	15.3333	15:20	1	06.10.2020 15:20	15	713.2	757.7	63	Wind blowing from the west-southwest	4				Scattered clouds (40-50%) 1500 m, broken clouds (60-90%) 1950 m	10.0 and more	8
																					1900-10-06	06.10.2020	14.8333	14:50	1	06.10.2020 14:50	14	713.1	757.7	72	Wind blowing from the west-northwest	5				Scattered clouds (40-50%) 1440 m, broken clouds (60-90%) 1650 m	10.0 and more	9
																					1900-10-06	06.10.2020	14.3333	14:20	1	06.10.2020 14:20	14	713.1	757.7	77	Wind blowing from the north-west	6				Broken clouds (60-90%) 1500 m, broken clouds (60-90%) 1800 m	10.0 and more	10
																					1900-10-06	06.10.2020	13.8333	13:50	1	06.10.2020 13:50	15	713.2	757.7	72	Wind blowing from the west-northwest	7				Broken clouds (60-90%) 1500 m, broken clouds (60-90%) 1800 m	10.0 and more	10
																					1900-10-06	06.10.2020	13.3333	13:20	1	06.10.2020 13:20	17	713.5	757.7	56	variable wind direction	2				Broken clouds (60-90%) 1650 m, broken clouds (60-90%) 1950 m	10.0 and more	8
																					1900-10-06	06.10.2020	12.8333	12:50	1	06.10.2020 12:50	14	713.1	757.7	77	Wind blowing from the south	3				Few clouds (10-30%) 1650 m, broken clouds (60-90%) 2100 m	10.0 and more	10
																					1900-10-06	06.10.2020	12.3333	12:20	1	06.10.2020 12:20	14	713.6	758.2	77	Wind blowing from the east	3				Scattered clouds (40-50%) 1800 m, broken clouds (60-90%) 2550 m	10.0 and more	10
																					1900-10-06	06.10.2020	11.8333	11:50	1	06.10.2020 11:50	12	714	759	77	variable wind direction	2				Few clouds (10-30%) 540 m, scattered clouds (40-50%) 600 m, broken clouds (60-90%) 1470 m	10.0 and more	8
																					1900-10-06	06.10.2020	11.3333	11:20	1	06.10.2020 11:20	12	714	759	82	Wind blowing from the south-southeast	2				Few clouds (10-30%) 690 m, overcast (100%) 1440 m	10.0 and more	9
																					1900-10-06	06.10.2020	10.8333	10:50	1	06.10.2020 10:50	11	713.9	759	94	Wind blowing from the east	1				Scattered clouds (40-50%) 540 m, broken clouds (60-90%) 660 m	10.0 and more	10
																					1900-10-06	06.10.2020	10.3333	10:20	1	06.10.2020 10:20	11	713.9	759	94	variable wind direction	1		Light rain	Drizzle	Few clouds (10-30%) 600 m, broken clouds (60-90%) 1500 m	10.0 and more	10
																					1900-10-06	06.10.2020	9.83333	09:50	1	06.10.2020 09:50	11	713.9	759	82	variable wind direction	1		Light rain		Few clouds (10-30%) 1500 m, scattered clouds (40-50%) 1800 m, broken clouds (60-90%) 2100 m	10.0 and more	8
																					1900-10-06	06.10.2020	9.33333	09:20	1	06.10.2020 09:20	10	713.7	759	88	variable wind direction	1		Light rain		Few clouds (10-30%) 1500 m, scattered clouds (40-50%) 1800 m, broken clouds (60-90%) 2100 m	10.0 and more	8
																					1900-10-06	06.10.2020	8.83333	08:50	1	06.10.2020 08:50	10	713	758.2	88	Wind blowing from the east	2				Few clouds (10-30%) 1650 m, broken clouds (60-90%) 2550 m	10.0 and more	8
																					1900-10-06	06.10.2020	8.33333	08:20	1	06.10.2020 08:20	9	712.8	758.2	94	Wind blowing from the east-southeast	3				Few clouds (10-30%) 1800 m, scattered clouds (40-50%) 2700 m	10.0 and more	8
																					1900-10-06	06.10.2020	7.83333	07:50	1	06.10.2020 07:50	9	712.8	758.2	94	Wind blowing from the east-southeast	2		Light rain		Few clouds (10-30%) 1500 m, broken clouds (60-90%) 1800 m	10.0 and more	8
																					1900-10-06	06.10.2020	7.33333	07:20	1	06.10.2020 07:20	8	713.4	759	100	variable wind direction	1				Few clouds (10-30%) 1950 m, scattered clouds (40-50%) 2250 m, broken clouds (60-90%) 3000 m	10.0 and more	8
																					1900-10-06	06.10.2020	6.83333	06:50	1	06.10.2020 06:50	8	713.4	759	100	variable wind direction	1				Scattered clouds (40-50%) 2100 m, broken clouds (60-90%) 2400 m	10.0 and more	8
																					1900-10-06	06.10.2020	6.33333	06:20	1	06.10.2020 06:20	8	713.4	759	93	Wind blowing from the south	2				Broken clouds (60-90%) 2580 m	10.0 and more	7
																					1900-10-06	06.10.2020	5.83333	05:50	1	06.10.2020 05:50	9	713.6	759	87	Wind blowing from the north-northwest	2				Broken clouds (60-90%) 3300 m	10.0 and more	7
																					1900-10-06	06.10.2020	5.33333	05:20	1	06.10.2020 05:20	8	713.4	759	93	Wind blowing from the north	2				Few clouds (10-30%) 3300 m, scattered clouds (40-50%) 3600 m, broken clouds (60-90%) 4200 m	10.0 and more	7
																					1900-10-06	06.10.2020	4.83333	04:50	1	06.10.2020 04:50	9	713.6	759	87	Wind blowing from the north	2				Few clouds (10-30%) 3600 m	10.0 and more	7
																					1900-10-06	06.10.2020	4.33333	04:20	1	06.10.2020 04:20	8	713.4	759	87	variable wind direction	2				No Significant Clouds	10.0 and more	6
																					1900-10-06	06.10.2020	3.83333	03:50	1	06.10.2020 03:50	8	713.4	759	87	variable wind direction	1				Few clouds (10-30%) 3300 m	10.0 and more	6
																					1900-10-06	06.10.2020	3.33333	03:20	1	06.10.2020 03:20	9	714.2	759.7	82	variable wind direction	1				Few clouds (10-30%) 2100 m	10.0 and more	6
																					1900-10-06	06.10.2020	2.83333	02:50	1	06.10.2020 02:50	11	714.5	759.7	72	Wind blowing from the west	4				Few clouds (10-30%) 1500 m	10.0 and more	6
																					1900-10-06	06.10.2020	2.33333	02:20	1	06.10.2020 02:20	12	715.4	760.5	67	variable wind direction	3				Few clouds (10-30%) 1260 m, overcast (100%) 1410 m	10.0 and more	6
																					1900-10-06	06.10.2020	1.83333	01:50	1	06.10.2020 01:50	12	715.4	760.5	67	Wind blowing from the south-west	3				Few clouds (10-30%) 1260 m, scattered clouds (40-50%) 1410 m, broken clouds (60-90%) 2850 m	10.0 and more	6
																					1900-10-06	06.10.2020	1.33333	01:20	1	06.10.2020 01:20	12	715.4	760.5	67	Wind blowing from the south-west	5	11			Few clouds (10-30%) 1350 m, broken clouds (60-90%) 2100 m, broken clouds (60-90%) 2850 m	10.0 and more	6
																					1900-10-06	06.10.2020	0.833333	00:50	1	06.10.2020 00:50	12	715.4	760.5	67	Wind blowing from the west-southwest	5	11		Drizzle	Scattered clouds (40-50%) 1950 m, scattered clouds (40-50%) 2400 m	10.0 and more	6
																					1900-10-06	06.10.2020	0.333333	00:20	1	06.10.2020 00:20	11	714.5	759.7	72	Wind blowing from the west-southwest	4				Few clouds (10-30%) 1950 m, broken clouds (60-90%) 2250 m	10.0 and more	6
																					1900-10-05	05.10.2020	23.8333	23:50	1	05.10.2020 23:50	12	714.7	759.7	67	variable wind direction	2				Scattered clouds (40-50%) 1500 m, broken clouds (60-90%) 1800 m	10.0 and more	6
																					1900-10-05	05.10.2020	23.3333	23:20	1	05.10.2020 23:20	9	714.2	759.7	100	variable wind direction	1				Few clouds (10-30%) 1500 m, scattered clouds (40-50%) 2250 m, broken clouds (60-90%) 2550 m	10.0 and more	9
																					1900-10-05	05.10.2020	22.8333	22:50	1	05.10.2020 22:50	9	713.6	759	100	Wind blowing from the south-east	1		Light rain		Broken clouds (60-90%) 1440 m	10.0 and more	9
																					1900-10-05	05.10.2020	22.3333	22:20	1	05.10.2020 22:20	9	713.6	759	100	Wind blowing from the east	1		Light rain		Broken clouds (60-90%) 1440 m	10.0 and more	9
																					1900-10-05	05.10.2020	21.8333	21:50	1	05.10.2020 21:50	9	713.6	759	100	Wind blowing from the north-northeast	1		Light rain		Few clouds (10-30%) 1080 m, broken clouds (60-90%) 1500 m	10.0 and more	9
																					1900-10-05	05.10.2020	21.3333	21:20	1	05.10.2020 21:20	9	713.6	759	100	variable wind direction	1		Light rain	Drizzle	Broken clouds (60-90%) 1500 m	10.0 and more	9
																					1900-10-05	05.10.2020	20.8333	20:50	1	05.10.2020 20:50	9	713.6	759	100	Calm, no wind	0		Light drizzle		Few clouds (10-30%) 1500 m, scattered clouds (40-50%) 1950 m, broken clouds (60-90%) 2250 m	10.0 and more	9
																					1900-10-05	05.10.2020	20.3333	20:20	1	05.10.2020 20:20	9	713.6	759	100	variable wind direction	1			Drizzle	Broken clouds (60-90%) 1500 m	10.0 and more	9
																					1900-10-05	05.10.2020	19.8333	19:50	1	05.10.2020 19:50	9	713.6	759	100	Wind blowing from the north-west	2		Drizzle		Scattered clouds (40-50%) 1950 m, broken clouds (60-90%) 2250 m	10.0 and more	9
																					1900-10-05	05.10.2020	19.3333	19:20	1	05.10.2020 19:20	10	713.7	759	94	Wind blowing from the north-west	2		Light rain		Scattered clouds (40-50%) 1950 m, scattered clouds (40-50%) 2250 m	10.0 and more	9
																					1900-10-05	05.10.2020	18.8333	18:50	1	05.10.2020 18:50	10	713	758.2	88	Wind blowing from the north-west	3		Light rain		Overcast (100%) 2100 m	10.0 and more	8
																					1900-10-05	05.10.2020	18.3333	18:20	1	05.10.2020 18:20	11	713.1	758.2	77	Wind blowing from the west-northwest	3		Rain		Overcast (100%) 2100 m	10.0 and more	7
																					1900-10-05	05.10.2020	17.8333	17:50	1	05.10.2020 17:50	11	713.1	758.2	72	Wind blowing from the west	4				Few clouds (10-30%) 1500 m, scattered clouds (40-50%) 1950 m, broken clouds (60-90%) 2250 m	10.0 and more	6
																					1900-10-05	05.10.2020	17.3333	17:20	1	05.10.2020 17:20	11	712.6	757.7	77	Wind blowing from the north-west	4				Few clouds (10-30%) 1350 m, scattered clouds (40-50%) 1950 m, broken clouds (60-90%) 2250 m	10.0 and more	7
																					1900-10-05	05.10.2020	16.8333	16:50	1	05.10.2020 16:50	11	712.6	757.7	77	Wind blowing from the west	3		Light rain		Few clouds (10-30%) 1500 m, broken clouds (60-90%) 1800 m, broken clouds (60-90%) 2100 m	10.0 and more	7
																					1900-10-05	05.10.2020	16.3333	16:20	1	05.10.2020 16:20	13	712.9	757.7	59	Wind blowing from the west	5				Few clouds (10-30%) 1440 m, scattered clouds (40-50%) 2100 m, broken clouds (60-90%) 2580 m	10.0 and more	5
																					1900-10-05	05.10.2020	15.8333	15:50	1	05.10.2020 15:50	13	712.2	756.9	63	Wind blowing from the west	3		Light rain		Few clouds (10-30%) 1260 m, scattered clouds (40-50%) 1530 m, broken clouds (60-90%) 2040 m	10.0 and more	6
																					1900-10-05	05.10.2020	15.3333	15:20	1	05.10.2020 15:20	13	712.2	756.9	59	Wind blowing from the west	2				Few clouds (10-30%) 1380 m, scattered clouds (40-50%) 1650 m, broken clouds (60-90%) 1950 m	10.0 and more	5
																					1900-10-05	05.10.2020	14.8333	14:50	1	05.10.2020 14:50	13	712.2	756.9	59	Wind blowing from the west-southwest	4				Scattered clouds (40-50%) 2400 m, broken clouds (60-90%) 2700 m	10.0 and more	5
																					1900-10-05	05.10.2020	14.3333	14:20	1	05.10.2020 14:20	13	712.2	756.9	63	Wind blowing from the west-southwest	3		Light rain	Drizzle	Few clouds (10-30%) 1500 m, scattered clouds (40-50%) 1800 m, broken clouds (60-90%) 2100 m	10.0 and more	6
																					1900-10-05	05.10.2020	13.8333	13:50	1	05.10.2020 13:50	13	712.2	756.9	59	Wind blowing from the west	6	11			Few clouds (10-30%) 1800 m, scattered clouds (40-50%) 2100 m, broken clouds (60-90%) 2400 m	10.0 and more	5
																					1900-10-05	05.10.2020	13.3333	13:20	1	05.10.2020 13:20	13	711.5	756.2	63	Wind blowing from the west	5				Few clouds (10-30%) 2400 m, broken clouds (60-90%) 2700 m	10.0 and more	6
																					1900-10-05	05.10.2020	12.8333	12:50	1	05.10.2020 12:50	13	711.5	756.2	63	Wind blowing from the west	5				Few clouds (10-30%) 1950 m, broken clouds (60-90%) 2250 m	10.0 and more	6
																					1900-10-05	05.10.2020	12.3333	12:20	1	05.10.2020 12:20	13	712.2	756.9	63	Wind blowing from the west	5				Few clouds (10-30%) 1650 m, scattered clouds (40-50%) 1950 m, broken clouds (60-90%) 2250 m	10.0 and more	6
																					1900-10-05	05.10.2020	11.8333	11:50	1	05.10.2020 11:50	13	711.5	756.2	59	Wind blowing from the west	3				Few clouds (10-30%) 1950 m, scattered clouds (40-50%) 2400 m, broken clouds (60-90%) 2700 m	10.0 and more	5
																					1900-10-05	05.10.2020	11.3333	11:20	1	05.10.2020 11:20	12	711.4	756.2	63	Wind blowing from the west	2				Few clouds (10-30%) 2400 m, broken clouds (60-90%) 2700 m	10.0 and more	5
																					1900-10-05	05.10.2020	10.8333	10:50	1	05.10.2020 10:50	11	711.2	756.2	67	Wind blowing from the west	2				Few clouds (10-30%) 2250 m, scattered clouds (40-50%) 2550 m, broken clouds (60-90%) 2910 m	10.0 and more	5
																					1900-10-05	05.10.2020	10.3333	10:20	1	05.10.2020 10:20	10	711.1	756.2	94	variable wind direction	1				Few clouds (10-30%) 1800 m, scattered clouds (40-50%) 2040 m, broken clouds (60-90%) 2610 m	10.0 and more	9
																					1900-10-05	05.10.2020	9.83333	09:50	1	05.10.2020 09:50	9	710.9	756.2	94	variable wind direction	2				Few clouds (10-30%) 1500 m, scattered clouds (40-50%) 2250 m, broken clouds (60-90%) 2550 m	10.0 and more	8
																					1900-10-05	05.10.2020	9.33333	09:20	1	05.10.2020 09:20	9	710.9	756.2	94	Wind blowing from the east	2				Few clouds (10-30%) 1800 m, scattered clouds (40-50%) 2100 m, broken clouds (60-90%) 2400 m	10.0 and more	8
																					1900-10-05	05.10.2020	8.83333	08:50	1	05.10.2020 08:50	8	710.8	756.2	100	Wind blowing from the south-east	3				Few clouds (10-30%) 150 m, broken clouds (60-90%) 2700 m	10.0 and more	8
																					1900-10-05	05.10.2020	8.33333	08:20	1	05.10.2020 08:20	8	710	755.4	100	Wind blowing from the east-southeast	3				Few clouds (10-30%) 150 m, broken clouds (60-90%) 3300 m	10.0 and more	8
																					1900-10-05	05.10.2020	7.83333	07:50	1	05.10.2020 07:50	7	709.9	755.4	100	Wind blowing from the south-southeast	2				Scattered clouds (40-50%) 1950 m, broken clouds (60-90%) 3300 m	10.0 and more	7
																					1900-10-05	05.10.2020	7.33333	07:20	1	05.10.2020 07:20	6	709.7	755.4	100	variable wind direction	2				Broken clouds (60-90%) 1800 m	10.0 and more	6
																					1900-10-05	05.10.2020	6.83333	06:50	1	05.10.2020 06:50	5	709.5	755.4	100	Wind blowing from the south-east	2				Broken clouds (60-90%) 1800 m	10.0 and more	5
																					1900-10-05	05.10.2020	6.33333	06:20	1	05.10.2020 06:20	5	709.5	755.4	100	variable wind direction	1				No Significant Clouds	10.0 and more	5
																					1900-10-05	05.10.2020	5.83333	05:50	1	05.10.2020 05:50	5	708.8	754.6	100	Wind blowing from the east	2				No Significant Clouds	10.0 and more	5
																					1900-10-05	05.10.2020	5.33333	05:20	1	05.10.2020 05:20	6	708.9	754.6	100	variable wind direction	2				No Significant Clouds	10.0 and more	6
																					1900-10-05	05.10.2020	4.83333	04:50	1	05.10.2020 04:50	7	709.1	754.6	93	variable wind direction	1				No Significant Clouds	10.0 and more	6
																					1900-10-05	05.10.2020	4.33333	04:20	1	05.10.2020 04:20	10	709.6	754.6	71	variable wind direction	2				Few clouds (10-30%) 1800 m	10.0 and more	5
																					1900-10-05	05.10.2020	3.83333	03:50	1	05.10.2020 03:50	10	709.6	754.6	76	variable wind direction	1				Few clouds (10-30%) 1800 m	10.0 and more	6
																					1900-10-05	05.10.2020	3.33333	03:20	1	05.10.2020 03:20	9	709.4	754.6	87	variable wind direction	2				Scattered clouds (40-50%) 1440 m	10.0 and more	7
																					1900-10-05	05.10.2020	2.83333	02:50	1	05.10.2020 02:50	10	708.9	753.9	82	Wind blowing from the west-southwest	3			Rain	Few clouds (10-30%) 1050 m, broken clouds (60-90%) 1380 m, broken clouds (60-90%) 1650 m	10.0 and more	7
																					1900-10-05	05.10.2020	2.33333	02:20	1	05.10.2020 02:20	7	708.4	753.9	100	variable wind direction	1				Few clouds (10-30%) 630 m, scattered clouds (40-50%) 720 m, broken clouds (60-90%) 810 m	10.0 and more	7
																					1900-10-05	05.10.2020	1.83333	01:50	1	05.10.2020 01:50	8	708.6	753.9	100	Wind blowing from the east	2				Few clouds (10-30%) 1080 m, scattered clouds (40-50%) 1290 m, broken clouds (60-90%) 1440 m	10.0 and more	8
																					1900-10-05	05.10.2020	1.33333	01:20	1	05.10.2020 01:20	8	708.6	753.9	100	Wind blowing from the east-southeast	2				Few clouds (10-30%) 1800 m, scattered clouds (40-50%) 3900 m, broken clouds (60-90%) 4200 m	10.0 and more	8
																					1900-10-05	05.10.2020	0.833333	00:50	1	05.10.2020 00:50	8	708.6	753.9	100	variable wind direction	2				Few clouds (10-30%) 1260 m, broken clouds (60-90%) 1410 m, broken clouds (60-90%) 3600 m	10.0 and more	8
																					1900-10-05	05.10.2020	0.333333	00:20	1	05.10.2020 00:20	9	708	753.1	94	variable wind direction	1				Scattered clouds (40-50%) 1500 m, broken clouds (60-90%) 2700 m, broken clouds (60-90%) 3000 m	10.0 and more	8
																					1900-10-04	04.10.2020	23.8333	23:50	1	04.10.2020 23:50	9	708	753.1	100	Wind blowing from the east-northeast	2		Light rain		Broken clouds (60-90%) 1500 m	10.0 and more	9
																					1900-10-04	04.10.2020	23.3333	23:20	1	04.10.2020 23:20	9	708	753.1	94	variable wind direction	2		Light rain		Broken clouds (60-90%) 1440 m	10.0 and more	8
																					1900-10-04	04.10.2020	22.8333	22:50	1	04.10.2020 22:50	10	708.2	753.1	82	Wind blowing from the west	6		Light rain		Few clouds (10-30%) 540 m, broken clouds (60-90%) 1650 m	10.0 and more	7
																					1900-10-04	04.10.2020	22.3333	22:20	1	04.10.2020 22:20	10	708.2	753.1	82	Wind blowing from the west-southwest	6		Light rain	Drizzle	Few clouds (10-30%) 510 m, scattered clouds (40-50%) 600 m, broken clouds (60-90%) 1350 m	6	7
																					1900-10-04	04.10.2020	21.8333	21:50	1	04.10.2020 21:50	11	707.6	752.3	77	Wind blowing from the west	7		Light drizzle		Few clouds (10-30%) 1110 m, broken clouds (60-90%) 1230 m, broken clouds (60-90%) 1380 m	10.0 and more	7
																					1900-10-04	04.10.2020	21.3333	21:20	1	04.10.2020 21:20	10	707.4	752.3	94	variable wind direction	1		Light rain		Broken clouds (60-90%) 930 m	10.0 and more	9
																					1900-10-04	04.10.2020	20.8333	20:50	1	04.10.2020 20:50	10	707.4	752.3	94	variable wind direction	1				Few clouds (10-30%) 1110 m, broken clouds (60-90%) 1500 m, broken clouds (60-90%) 1800 m	10.0 and more	9
																					1900-10-04	04.10.2020	20.3333	20:20	1	04.10.2020 20:20	10	706.7	751.6	94	variable wind direction	2				Broken clouds (60-90%) 1650 m	10.0 and more	9
																					1900-10-04	04.10.2020	19.8333	19:50	1	04.10.2020 19:50	10	706.7	751.6	88	variable wind direction	1				Broken clouds (60-90%) 1500 m	10.0 and more	8
																					1900-10-04	04.10.2020	19.3333	19:20	1	04.10.2020 19:20	10	706.7	751.6	94	Wind blowing from the east	2				Broken clouds (60-90%) 1500 m	10.0 and more	9
																					1900-10-04	04.10.2020	18.8333	18:50	1	04.10.2020 18:50	9	706.6	751.6	100	variable wind direction	2				Scattered clouds (40-50%) 1500 m, scattered clouds (40-50%) 3900 m, broken clouds (60-90%) 4200 m	10.0 and more	9
																					1900-10-04	04.10.2020	18.3333	18:20	1	04.10.2020 18:20	11	706.2	750.8	88	Calm, no wind	0				Few clouds (10-30%) 3000 m, broken clouds (60-90%) 3300 m	10.0 and more	9
																					1900-10-04	04.10.2020	17.8333	17:50	1	04.10.2020 17:50	12	706.3	750.8	77	variable wind direction	1				Broken clouds (60-90%) 2700 m, broken clouds (60-90%) 3000 m	10.0 and more	8
																					1900-10-04	04.10.2020	17.3333	17:20	1	04.10.2020 17:20	12	706.3	750.8	77	variable wind direction	1				Few clouds (10-30%) 3000 m, broken clouds (60-90%) 3300 m	10.0 and more	8
																					1900-10-04	04.10.2020	16.8333	16:50	1	04.10.2020 16:50	13	706.5	750.8	67	Wind blowing from the west-northwest	2				Scattered clouds (40-50%) 2850 m, broken clouds (60-90%) 3600 m	10.0 and more	7
																					1900-10-04	04.10.2020	16.3333	16:20	1	04.10.2020 16:20	13	706.5	750.8	67	variable wind direction	2				Scattered clouds (40-50%) 3000 m, broken clouds (60-90%) 3600 m	10.0 and more	7
																					1900-10-04	04.10.2020	15.8333	15:50	1	04.10.2020 15:50	13	706.5	750.8	63	variable wind direction	2				Scattered clouds (40-50%) 1500 m, scattered clouds (40-50%) 3300 m, broken clouds (60-90%) 3900 m	10.0 and more	6
																					1900-10-04	04.10.2020	15.3333	15:20	1	04.10.2020 15:20	13	707.2	751.6	67	variable wind direction	4	10			Few clouds (10-30%) 1080 m, scattered clouds (40-50%) 1380 m, broken clouds (60-90%) 3300 m	10.0 and more	7
																					1900-10-04	04.10.2020	14.8333	14:50	1	04.10.2020 14:50	14	706.6	750.8	59	Wind blowing from the west	7				Few clouds (10-30%) 2250 m, scattered clouds (40-50%) 2850 m, broken clouds (60-90%) 3000 m	10.0 and more	6
																					1900-10-04	04.10.2020	14.3333	14:20	1	04.10.2020 14:20	14	706.6	750.8	63	Wind blowing from the west	5		Light rain		Few clouds (10-30%) 1230 m, broken clouds (60-90%) 2850 m, broken clouds (60-90%) 3000 m	10.0 and more	7
																					1900-10-04	04.10.2020	13.8333	13:50	1	04.10.2020 13:50	15	706.8	750.8	59	Wind blowing from the west	2				Broken clouds (60-90%) 2550 m, broken clouds (60-90%) 2850 m	10.0 and more	7
																					1900-10-04	04.10.2020	13.3333	13:20	1	04.10.2020 13:20	17	707	750.8	52	Wind blowing from the west	4				Scattered clouds (40-50%) 2550 m, broken clouds (60-90%) 2850 m	10.0 and more	7
																					1900-10-04	04.10.2020	12.8333	12:50	1	04.10.2020 12:50	16	706.9	750.8	52	Wind blowing from the west	4				Few clouds (10-30%) 1230 m, scattered clouds (40-50%) 2580 m	10.0 and more	6
																					1900-10-04	04.10.2020	12.3333	12:20	1	04.10.2020 12:20	16	706.9	750.8	52	Wind blowing from the west-northwest	5				Few clouds (10-30%) 2580 m, scattered clouds (40-50%) 2850 m	10.0 and more	6
																					1900-10-04	04.10.2020	11.8333	11:50	1	04.10.2020 11:50	15	706.1	750.1	55	Wind blowing from the west-northwest	3				Few clouds (10-30%) 2700 m	10.0 and more	6
																					1900-10-04	04.10.2020	11.3333	11:20	1	04.10.2020 11:20	15	706.8	750.8	51	Wind blowing from the west-northwest	3				Few clouds (10-30%) 2850 m	10.0 and more	5
																					1900-10-04	04.10.2020	10.8333	10:50	1	04.10.2020 10:50	14	706.6	750.8	59	Wind blowing from the west	2				Few clouds (10-30%) 2400 m, scattered clouds (40-50%) 2850 m	10.0 and more	6
																					1900-10-04	04.10.2020	10.3333	10:20	1	04.10.2020 10:20	13	706.5	750.8	59	Wind blowing from the north-west	3				Few clouds (10-30%) 2310 m, scattered clouds (40-50%) 3000 m	10.0 and more	5
																					1900-10-04	04.10.2020	9.83333	09:50	1	04.10.2020 09:50	13	706.5	750.8	59	Wind blowing from the west	4				Scattered clouds (40-50%) 2580 m	10.0 and more	5
																					1900-10-04	04.10.2020	9.33333	09:20	1	04.10.2020 09:20	12	706.3	750.8	67	Wind blowing from the west-northwest	5				Scattered clouds (40-50%) 2550 m	10.0 and more	6
																					1900-10-04	04.10.2020	8.83333	08:50	1	04.10.2020 08:50	11	706.2	750.8	67	Wind blowing from the west-northwest	4				Scattered clouds (40-50%) 2550 m	10.0 and more	5
																					1900-10-04	04.10.2020	8.33333	08:20	1	04.10.2020 08:20	12	706.3	750.8	58	Wind blowing from the north-west	6				Few clouds (10-30%) 2700 m	10.0 and more	4
																					1900-10-04	04.10.2020	7.83333	07:50	1	04.10.2020 07:50	12	706.3	750.8	54	Wind blowing from the south-west	5				No Significant Clouds	10.0 and more	3
																					1900-10-04	04.10.2020	7.33333	07:20	1	04.10.2020 07:20	12	706.3	750.8	54	Wind blowing from the south-west	3				No Significant Clouds	10.0 and more	3
																					1900-10-04	04.10.2020	6.83333	06:50	1	04.10.2020 06:50	10	705.3	750.1	62	Wind blowing from the west	3				Scattered clouds (40-50%) 3000 m	10.0 and more	3
																					1900-10-04	04.10.2020	6.33333	06:20	1	04.10.2020 06:20	11	705.5	750.1	58	Wind blowing from the west-southwest	5				Few clouds (10-30%) 1710 m, scattered clouds (40-50%) 3000 m	10.0 and more	3
																					1900-10-04	04.10.2020	5.83333	05:50	1	04.10.2020 05:50	9	704.4	749.3	71	Wind blowing from the west-northwest	3				Few clouds (10-30%) 3900 m	10.0 and more	4
																					1900-10-04	04.10.2020	5.33333	05:20	1	04.10.2020 05:20	10	704.6	749.3	67	Wind blowing from the west-northwest	3				Few clouds (10-30%) 3900 m, scattered clouds (40-50%) 4200 m	10.0 and more	4
																					1900-10-04	04.10.2020	4.83333	04:50	1	04.10.2020 04:50	9	704.4	749.3	76	Wind blowing from the west	3				Few clouds (10-30%) 4200 m	10.0 and more	5
																					1900-10-04	04.10.2020	4.33333	04:20	1	04.10.2020 04:20	9	703.7	748.5	76	Wind blowing from the west-northwest	3				Few clouds (10-30%) 3300 m, scattered clouds (40-50%) 3600 m	10.0 and more	5
																					1900-10-04	04.10.2020	3.83333	03:50	1	04.10.2020 03:50	10	703.8	748.5	71	variable wind direction	2				Broken clouds (60-90%) 3600 m, broken clouds (60-90%) 3900 m	10.0 and more	5
																					1900-10-04	04.10.2020	3.33333	03:20	1	04.10.2020 03:20	11	704	748.5	67	Wind blowing from the north-west	4				Few clouds (10-30%) 3000 m, scattered clouds (40-50%) 3300 m, overcast (100%) 3600 m	10.0 and more	5
																					1900-10-04	04.10.2020	2.83333	02:50	1	04.10.2020 02:50	12	704.1	748.5	58	variable wind direction	3				Few clouds (10-30%) 2550 m, scattered clouds (40-50%) 2850 m, broken clouds (60-90%) 3000 m	10.0 and more	4
																					1900-10-04	04.10.2020	2.33333	02:20	1	04.10.2020 02:20	12	704.1	748.5	58	Wind blowing from the west-southwest	2				Few clouds (10-30%) 2700 m, scattered clouds (40-50%) 3300 m, broken clouds (60-90%) 3600 m	10.0 and more	4
																					1900-10-04	04.10.2020	1.83333	01:50	1	04.10.2020 01:50	12	704.1	748.5	58	Wind blowing from the south-west	3				Few clouds (10-30%) 2550 m, broken clouds (60-90%) 2850 m	10.0 and more	4
																					1900-10-04	04.10.2020	1.33333	01:20	1	04.10.2020 01:20	12	703.5	747.8	63	Wind blowing from the south-west	5				Few clouds (10-30%) 1950 m, broken clouds (60-90%) 2250 m	10.0 and more	5
																					1900-10-04	04.10.2020	0.833333	00:50	1	04.10.2020 00:50	12	703.5	747.8	63	Wind blowing from the south-southwest	8	15	Light rain		Scattered clouds (40-50%) 1950 m, scattered clouds (40-50%) 2250 m	10.0 and more	5
																					1900-10-04	04.10.2020	0.333333	00:20	1	04.10.2020 00:20	12	703.5	747.8	63	Wind blowing from the west-southwest	10	17	Light rain		Broken clouds (60-90%) 1950 m	10.0 and more	5
																					1900-10-03	03.10.2020	23.8333	23:50	1	03.10.2020 23:50	9	702.3	747	100	variable wind direction	2				Few clouds (10-30%) 2400 m, broken clouds (60-90%) 2700 m	10.0 and more	9
																					1900-10-03	03.10.2020	23.3333	23:20	1	03.10.2020 23:20	9	701.6	746.3	100	variable wind direction	1				Few clouds (10-30%) 1950 m, broken clouds (60-90%) 2250 m, broken clouds (60-90%) 2550 m	10.0 and more	9
																					1900-10-03	03.10.2020	22.8333	22:50	1	03.10.2020 22:50	8	701.5	746.3	100	variable wind direction	1				Few clouds (10-30%) 870 m, scattered clouds (40-50%) 2550 m, broken clouds (60-90%) 2850 m	10.0 and more	8
																					1900-10-03	03.10.2020	22.3333	22:20	1	03.10.2020 22:20	8	701.5	746.3	100	variable wind direction	2				Few clouds (10-30%) 3000 m, broken clouds (60-90%) 3300 m	10.0 and more	8
																					1900-10-03	03.10.2020	21.8333	21:50	1	03.10.2020 21:50	9	701.6	746.3	94	variable wind direction	1				Few clouds (10-30%) 2400 m, broken clouds (60-90%) 2700 m	10.0 and more	8
																					1900-10-03	03.10.2020	21.3333	21:20	1	03.10.2020 21:20	8	701.5	746.3	100	Wind blowing from the east-northeast	2				Broken clouds (60-90%) 3600 m	10.0 and more	8
																					1900-10-03	03.10.2020	20.8333	20:50	1	03.10.2020 20:50	9	701.6	746.3	94	Wind blowing from the east-southeast	3				Scattered clouds (40-50%) 3900 m	10.0 and more	8
																					1900-10-03	03.10.2020	20.3333	20:20	1	03.10.2020 20:20	9	701.6	746.3	94	Wind blowing from the east	2				Few clouds (10-30%) 3300 m, broken clouds (60-90%) 3600 m	10.0 and more	8
																					1900-10-03	03.10.2020	19.8333	19:50	1	03.10.2020 19:50	8	701.5	746.3	100	Wind blowing from the south-southeast	2				No Significant Clouds	10.0 and more	8
																					1900-10-03	03.10.2020	19.3333	19:20	1	03.10.2020 19:20	8	701.5	746.3	100	variable wind direction	1				Few clouds (10-30%) 3300 m	10.0 and more	8
																					1900-10-03	03.10.2020	18.8333	18:50	1	03.10.2020 18:50	8	701.5	746.3	100	variable wind direction	1				Scattered clouds (40-50%) 3300 m, scattered clouds (40-50%) 3600 m	10.0 and more	8
																					1900-10-03	03.10.2020	18.3333	18:20	1	03.10.2020 18:20	9	701.6	746.3	87	variable wind direction	1				No Significant Clouds	10.0 and more	7
																					1900-10-03	03.10.2020	17.8333	17:50	1	03.10.2020 17:50	11	701.2	745.5	82	Wind blowing from the west	2				No Significant Clouds	10.0 and more	8
																					1900-10-03	03.10.2020	17.3333	17:20	1	03.10.2020 17:20	12	701.3	745.5	72	Wind blowing from the west	3				Few clouds (10-30%) 1200 m	10.0 and more	7
																					1900-10-03	03.10.2020	16.8333	16:50	1	03.10.2020 16:50	13	701.5	745.5	67	Wind blowing from the west-northwest	4				Few clouds (10-30%) 1200 m	10.0 and more	7
																					1900-10-03	03.10.2020	16.3333	16:20	1	03.10.2020 16:20	14	701.6	745.5	59	Wind blowing from the west	3				Few clouds (10-30%) 1200 m	10.0 and more	6
																					1900-10-03	03.10.2020	15.8333	15:50	1	03.10.2020 15:50	13	702.2	746.3	67	Wind blowing from the west	3				Few clouds (10-30%) 1200 m	10.0 and more	7
																					1900-10-03	03.10.2020	15.3333	15:20	1	03.10.2020 15:20	13	702.2	746.3	63	variable wind direction	2				Few clouds (10-30%) 900 m	10.0 and more	6
																					1900-10-03	03.10.2020	14.8333	14:50	1	03.10.2020 14:50	14	702.4	746.3	63	variable wind direction	1				Few clouds (10-30%) 810 m	10.0 and more	7
																					1900-10-03	03.10.2020	14.3333	14:20	1	03.10.2020 14:20	13	702.2	746.3	63	variable wind direction	1				No Significant Clouds	10.0 and more	6
																					1900-10-03	03.10.2020	13.8333	13:50	1	03.10.2020 13:50	12	702.7	747	77	Wind blowing from the south-east	2				Few clouds (10-30%) 600 m	10.0 and more	8
																					1900-10-03	03.10.2020	13.3333	13:20	1	03.10.2020 13:20	11	702.6	747	77	Wind blowing from the south	3				Few clouds (10-30%) 600 m	10.0 and more	7
																					1900-10-03	03.10.2020	12.8333	12:50	1	03.10.2020 12:50	10	702.4	747	76	Wind blowing from the south	3				Few clouds (10-30%) 2400 m, broken clouds (60-90%) 3000 m	10.0 and more	6
																					1900-10-03	03.10.2020	12.3333	12:20	1	03.10.2020 12:20	9	703	747.8	82	Wind blowing from the east-southeast	4				Few clouds (10-30%) 1950 m, scattered clouds (40-50%) 2700 m, broken clouds (60-90%) 3000 m	10.0 and more	6
																					1900-10-03	03.10.2020	11.8333	11:50	1	03.10.2020 11:50	8	702.9	747.8	87	Wind blowing from the south-southeast	6				Few clouds (10-30%) 240 m, broken clouds (60-90%) 2700 m	10.0 and more	6
																					1900-10-03	03.10.2020	11.3333	11:20	1	03.10.2020 11:20	7	702.7	747.8	93	Wind blowing from the south-southeast	6				Few clouds (10-30%) 360 m, broken clouds (60-90%) 3300 m	10.0 and more	6
																					1900-10-03	03.10.2020	10.8333	10:50	1	03.10.2020 10:50	7	702	747	93	Wind blowing from the south-southeast	6				Few clouds (10-30%) 360 m, scattered clouds (40-50%) 1350 m, broken clouds (60-90%) 2700 m	10.0 and more	6
																					1900-10-03	03.10.2020	10.3333	10:20	1	03.10.2020 10:20	7	702.7	747.8	93	Wind blowing from the south	6				Few clouds (10-30%) 480 m, scattered clouds (40-50%) 1650 m, overcast (100%) 2850 m	10.0 and more	6
																					1900-10-03	03.10.2020	9.83333	09:50	1	03.10.2020 09:50	6	701.8	747	100	Wind blowing from the east-southeast	3		Light rain		Few clouds (10-30%) 270 m, scattered clouds (40-50%) 420 m, broken clouds (60-90%) 1800 m	10.0 and more	6
																					1900-10-03	03.10.2020	9.33333	09:20	1	03.10.2020 09:20	6	701.8	747	100	Wind blowing from the south-southeast	4		Light rain		Few clouds (10-30%) 270 m, scattered clouds (40-50%) 990 m, broken clouds (60-90%) 1230 m	10.0 and more	6
																					1900-10-03	03.10.2020	8.83333	08:50	1	03.10.2020 08:50	6	701.8	747	100	Wind blowing from the south-east	2		Rain		Few clouds (10-30%) 300 m, scattered clouds (40-50%) 930 m, broken clouds (60-90%) 1410 m	7	6
																					1900-10-03	03.10.2020	8.33333	08:20	1	03.10.2020 08:20	6	701.1	746.3	100	Wind blowing from the east-northeast	2		Rain		Few clouds (10-30%) 150 m, scattered clouds (40-50%) 1200 m, broken clouds (60-90%) 1500 m	6	6
																					1900-10-03	03.10.2020	7.83333	07:50	1	03.10.2020 07:50	6	701.1	746.3	100	variable wind direction	1		Rain	Rain	Few clouds (10-30%) 300 m, overcast (100%) 1050 m	8	6
																					1900-10-03	03.10.2020	7.33333	07:20	1	03.10.2020 07:20	7	701.3	746.3	87	Wind blowing from the north-east	2		Rain	Rain	Few clouds (10-30%) 270 m, broken clouds (60-90%) 1050 m	6	5
																					1900-10-03	03.10.2020	6.83333	06:50	1	03.10.2020 06:50	7	700.6	745.5	87	Wind blowing from the north-northwest	2		Rain, mist		Few clouds (10-30%) 150 m, scattered clouds (40-50%) 600 m, broken clouds (60-90%) 1350 m	5	5
																					1900-10-03	03.10.2020	6.33333	06:20	1	03.10.2020 06:20	7	699.8	744.7	93	Wind blowing from the north-west	4		Rain		Few clouds (10-30%) 150 m, scattered clouds (40-50%) 510 m, broken clouds (60-90%) 1350 m	9	6
																					1900-10-03	03.10.2020	5.83333	05:50	1	03.10.2020 05:50	8	700	744.7	93	Wind blowing from the west	7		Rain		Few clouds (10-30%) 150 m, scattered clouds (40-50%) 510 m, broken clouds (60-90%) 1290 m	7	7
																					1900-10-03	03.10.2020	5.33333	05:20	1	03.10.2020 05:20	9	698.7	743.2	100	Wind blowing from the north-west	3		Rain		Few clouds (10-30%) 150 m, scattered clouds (40-50%) 450 m, broken clouds (60-90%) 1290 m	8	9
																					1900-10-03	03.10.2020	4.83333	04:50	1	03.10.2020 04:50	9	699.5	744	100	Wind blowing from the west-southwest	2		Rain		Few clouds (10-30%) 150 m, scattered clouds (40-50%) 450 m, broken clouds (60-90%) 1080 m	7	9
																					1900-10-03	03.10.2020	4.33333	04:20	1	03.10.2020 04:20	9	697.9	742.4	100	Wind blowing from the west-southwest	1		Light rain		Few clouds (10-30%) 450 m, broken clouds (60-90%) 1020 m	10.0 and more	9
																					1900-10-03	03.10.2020	3.83333	03:50	1	03.10.2020 03:50	9	697.9	742.4	100	variable wind direction	1		Light rain		Scattered clouds (40-50%) 480 m, broken clouds (60-90%) 540 m, broken clouds (60-90%) 1650 m	10.0 and more	9
																					1900-10-03	03.10.2020	3.33333	03:20	1	03.10.2020 03:20	9	697.9	742.4	100	Wind blowing from the north-northeast	2		Rain		Few clouds (10-30%) 570 m, scattered clouds (40-50%) 660 m, overcast (100%) 1500 m	10.0 and more	9
																					1900-10-03	03.10.2020	2.83333	02:50	1	03.10.2020 02:50	9	697.9	742.4	100	Wind blowing from the north	2		Rain		Broken clouds (60-90%) 1650 m	10.0 and more	9
																					1900-10-03	03.10.2020	2.33333	02:20	1	03.10.2020 02:20	9	697.9	742.4	94	Wind blowing from the north-west	3	9	Rain		Few clouds (10-30%) 1290 m, broken clouds (60-90%) 1440 m	10.0 and more	8
																					1900-10-03	03.10.2020	1.83333	01:50	1	03.10.2020 01:50	10	698.1	742.4	88	Wind blowing from the west	9		Light rain		Scattered clouds (40-50%) 360 m, scattered clouds (40-50%) 420 m, broken clouds (60-90%) 1020 m	6	8
																					1900-10-03	03.10.2020	1.33333	01:20	1	03.10.2020 01:20	11	697.8	741.9	88	Wind blowing from the west	7		Light rain		Few clouds (10-30%) 420 m, overcast (100%) 750 m	10.0 and more	9
																					1900-10-03	03.10.2020	0.833333	00:50	1	03.10.2020 00:50	12	697.9	741.9	88	Wind blowing from the west	4		Light rain		Few clouds (10-30%) 420 m, broken clouds (60-90%) 540 m, overcast (100%) 600 m	10.0 and more	10
																					1900-10-03	03.10.2020	0.333333	00:20	1	03.10.2020 00:20	12	697.9	741.9	100	variable wind direction	2				Overcast (100%) 780 m	10.0 and more	12
																					1900-10-02	02.10.2020	23.8333	23:50	1	02.10.2020 23:50	12	697.3	741.2	94	Wind blowing from the north-west	1				Broken clouds (60-90%) 690 m	10.0 and more	11
																					1900-10-02	02.10.2020	23.3333	23:20	1	02.10.2020 23:20	12	697.3	741.2	100	Wind blowing from the north	3				Broken clouds (60-90%) 450 m	10.0 and more	12
																					1900-10-02	02.10.2020	22.8333	22:50	1	02.10.2020 22:50	13	698.1	741.9	88	Wind blowing from the west	3		Light rain		Scattered clouds (40-50%) 450 m, overcast (100%) 540 m, overcast (100%) 600 m	10.0 and more	11
																					1900-10-02	02.10.2020	22.3333	22:20	1	02.10.2020 22:20	13	698.5	742.4	94	Wind blowing from the north-west	2		Light rain		Broken clouds (60-90%) 420 m, broken clouds (60-90%) 480 m	10.0 and more	12
																					1900-10-02	02.10.2020	21.8333	21:50	1	02.10.2020 21:50	11	697.8	741.9	100	variable wind direction	1				Scattered clouds (40-50%) 450 m, scattered clouds (40-50%) 480 m	6	11
																					1900-10-02	02.10.2020	21.3333	21:20	1	02.10.2020 21:20	11	697.1	741.2	100	variable wind direction	1				Few clouds (10-30%) 2400 m, scattered clouds (40-50%) 2700 m, broken clouds (60-90%) 3000 m	7	11
																					1900-10-02	02.10.2020	20.8333	20:50	1	02.10.2020 20:50	11	697.1	741.2	100	variable wind direction	1				Few clouds (10-30%) 2400 m, scattered clouds (40-50%) 2700 m	8	11
																					1900-10-02	02.10.2020	20.3333	20:20	1	02.10.2020 20:20	11	697.1	741.2	100	variable wind direction	1				Few clouds (10-30%) 3600 m	10.0 and more	11
																					1900-10-02	02.10.2020	19.8333	19:50	1	02.10.2020 19:50	12	696.5	740.4	100	variable wind direction	1				Few clouds (10-30%) 3300 m, scattered clouds (40-50%) 3600 m, broken clouds (60-90%) 3900 m	10.0 and more	12
																					1900-10-02	02.10.2020	19.3333	19:20	1	02.10.2020 19:20	12	697.3	741.2	100	variable wind direction	1				Scattered clouds (40-50%) 480 m, scattered clouds (40-50%) 4200 m	10.0 and more	12
																					1900-10-02	02.10.2020	18.8333	18:50	1	02.10.2020 18:50	12	696.5	740.4	100	variable wind direction	1				Few clouds (10-30%) 480 m	10.0 and more	12
																					1900-10-02	02.10.2020	18.3333	18:20	1	02.10.2020 18:20	13	696.7	740.4	94	variable wind direction	1				Few clouds (10-30%) 480 m	10.0 and more	12
																					1900-10-02	02.10.2020	17.8333	17:50	1	02.10.2020 17:50	14	697.6	741.2	82	variable wind direction	1				Few clouds (10-30%) 480 m, scattered clouds (40-50%) 4200 m	10.0 and more	11
																					1900-10-02	02.10.2020	17.3333	17:20	1	02.10.2020 17:20	14	696.8	740.4	88	variable wind direction	1				Few clouds (10-30%) 480 m, scattered clouds (40-50%) 4200 m	10.0 and more	12
																					1900-10-02	02.10.2020	16.8333	16:50	1	02.10.2020 16:50	14	697.6	741.2	88	variable wind direction	2				Few clouds (10-30%) 510 m, broken clouds (60-90%) 4200 m	10.0 and more	12
																					1900-10-02	02.10.2020	16.3333	16:20	1	02.10.2020 16:20	14	696.8	740.4	82	variable wind direction	2				Scattered clouds (40-50%) 510 m, broken clouds (60-90%) 4200 m	10.0 and more	11
																					1900-10-02	02.10.2020	15.8333	15:50	1	02.10.2020 15:50	14	696.8	740.4	82	Wind blowing from the north-west	3				Scattered clouds (40-50%) 450 m, broken clouds (60-90%) 3900 m	10.0 and more	11
																					1900-10-02	02.10.2020	15.3333	15:20	1	02.10.2020 15:20	14	696.8	740.4	88	Wind blowing from the west-northwest	3				Scattered clouds (40-50%) 480 m, broken clouds (60-90%) 3900 m	10.0 and more	12
																					1900-10-02	02.10.2020	14.8333	14:50	1	02.10.2020 14:50	14	696.8	740.4	88	Wind blowing from the west-northwest	3				Few clouds (10-30%) 3600 m, scattered clouds (40-50%) 3900 m	10.0 and more	12
																					1900-10-02	02.10.2020	14.3333	14:20	1	02.10.2020 14:20	14	696.8	740.4	82	Wind blowing from the west	2				Few clouds (10-30%) 3900 m, broken clouds (60-90%) 4200 m	10.0 and more	11
																					1900-10-02	02.10.2020	13.8333	13:50	1	02.10.2020 13:50	14	696.8	740.4	82	Wind blowing from the west-northwest	3				Few clouds (10-30%) 3600 m	10.0 and more	11
																					1900-10-02	02.10.2020	13.3333	13:20	1	02.10.2020 13:20	14	696.8	740.4	82	variable wind direction	1				Few clouds (10-30%) 540 m, broken clouds (60-90%) 4200 m	10.0 and more	11
																					1900-10-02	02.10.2020	12.8333	12:50	1	02.10.2020 12:50	14	697.6	741.2	82	Wind blowing from the west	2				Scattered clouds (40-50%) 480 m, broken clouds (60-90%) 3900 m	10.0 and more	11
																					1900-10-02	02.10.2020	12.3333	12:20	1	02.10.2020 12:20	14	698.2	741.9	82	variable wind direction	2				Few clouds (10-30%) 480 m, scattered clouds (40-50%) 3900 m, broken clouds (60-90%) 4200 m	10.0 and more	11
																					1900-10-02	02.10.2020	11.8333	11:50	1	02.10.2020 11:50	13	698.1	741.9	88	Wind blowing from the west	2				Few clouds (10-30%) 300 m, scattered clouds (40-50%) 3900 m, broken clouds (60-90%) 4200 m	10.0 and more	11
																					1900-10-02	02.10.2020	11.3333	11:20	1	02.10.2020 11:20	13	698.5	742.4	88	variable wind direction	2				Few clouds (10-30%) 300 m, scattered clouds (40-50%) 1200 m, broken clouds (60-90%) 3900 m	10.0 and more	11
																					1900-10-02	02.10.2020	10.8333	10:50	1	02.10.2020 10:50	12	698.4	742.4	94	Wind blowing from the west	1				Scattered clouds (40-50%) 300 m, scattered clouds (40-50%) 1200 m, broken clouds (60-90%) 3900 m	10.0 and more	11
																					1900-10-02	02.10.2020	10.3333	10:20	1	02.10.2020 10:20	12	699.2	743.2	94	variable wind direction	1				Scattered clouds (40-50%) 240 m, broken clouds (60-90%) 1200 m	10.0 and more	11
																					1900-10-02	02.10.2020	9.83333	09:50	1	02.10.2020 09:50	11	699.8	744	100	Wind blowing from the west-northwest	1				Broken clouds (60-90%) 180 m, broken clouds (60-90%) 1200 m	10.0 and more	11
																					1900-10-02	02.10.2020	9.33333	09:20	1	02.10.2020 09:20	11	699.8	744	100	Wind blowing from the west	2				Broken clouds (60-90%) 180 m, broken clouds (60-90%) 1200 m	10.0 and more	11
																					1900-10-02	02.10.2020	8.83333	08:50	1	02.10.2020 08:50	11	700.4	744.7	100	Wind blowing from the west-northwest	3				Overcast (100%) 150 m	10.0 and more	11
																					1900-10-02	02.10.2020	8.33333	08:20	1	02.10.2020 08:20	11	700.4	744.7	100	Wind blowing from the west-northwest	4				Broken clouds (60-90%) 120 m	9	11
																					1900-10-02	02.10.2020	7.83333	07:50	1	02.10.2020 07:50	9	700.1	744.7	100	Wind blowing from the west	2		In the vicinity fog		Scattered clouds (40-50%) 60 m, broken clouds (60-90%) 1200 m	6	9
																					1900-10-02	02.10.2020	7.33333	07:20	1	02.10.2020 07:20	9	700.1	744.7	100	variable wind direction	1				Scattered clouds (40-50%) 30 m, scattered clouds (40-50%) 3900 m	5	9
																					1900-10-02	02.10.2020	6.83333	06:50	1	02.10.2020 06:50	9	700.9	745.5	100	Wind blowing from the south-southeast	1		In the vicinity fog		Scattered clouds (40-50%) 120 m, broken clouds (60-90%) 3300 m	10.0 and more	9
																					1900-10-02	02.10.2020	6.33333	06:20	1	02.10.2020 06:20	9	701.6	746.3	100	variable wind direction	1		Mist		Broken clouds (60-90%) 3300 m	4.6	9
																					1900-10-02	02.10.2020	5.83333	05:50	1	02.10.2020 05:50	9	701.6	746.3	100	variable wind direction	1				Broken clouds (60-90%) 4200 m	7	9
																					1900-10-02	02.10.2020	5.33333	05:20	1	02.10.2020 05:20	9	702.3	747	100	Calm, no wind	0				Broken clouds (60-90%) 3600 m	8	9
																					1900-10-02	02.10.2020	4.83333	04:50	1	02.10.2020 04:50	9	702.3	747	100	variable wind direction	1				Broken clouds (60-90%) 3600 m, broken clouds (60-90%) 3900 m	7	9
																					1900-10-02	02.10.2020	4.33333	04:20	1	02.10.2020 04:20	9	703	747.8	100	variable wind direction	1				Few clouds (10-30%) 3600 m, scattered clouds (40-50%) 3900 m, overcast (100%) 4200 m	9	9
																					1900-10-02	02.10.2020	3.83333	03:50	1	02.10.2020 03:50	9	703	747.8	100	variable wind direction	1				Few clouds (10-30%) 3300 m	10.0 and more	9
																					1900-10-02	02.10.2020	3.33333	03:20	1	02.10.2020 03:20	9	703.7	748.5	100	variable wind direction	2				Few clouds (10-30%) 3000 m, scattered clouds (40-50%) 3600 m	10.0 and more	9
																					1900-10-02	02.10.2020	2.83333	02:50	1	02.10.2020 02:50	10	704.6	749.3	100	variable wind direction	1				Few clouds (10-30%) 90 m	10.0 and more	10
																					1900-10-02	02.10.2020	2.33333	02:20	1	02.10.2020 02:20	9	704.4	749.3	100	Wind blowing from the north-east	2				Few clouds (10-30%) 2700 m, broken clouds (60-90%) 3000 m, broken clouds (60-90%) 3300 m	10.0 and more	9
																					1900-10-02	02.10.2020	1.83333	01:50	1	02.10.2020 01:50	10	705.3	750.1	100	variable wind direction	1				Scattered clouds (40-50%) 2850 m, scattered clouds (40-50%) 3000 m	10.0 and more	10
																					1900-10-02	02.10.2020	1.33333	01:20	1	02.10.2020 01:20	9	705.2	750.1	100	Wind blowing from the south-southeast	2				Few clouds (10-30%) 3300 m, scattered clouds (40-50%) 3600 m, broken clouds (60-90%) 3900 m	10.0 and more	9
																					1900-10-02	02.10.2020	0.833333	00:50	1	02.10.2020 00:50	9	705.8	750.8	100	variable wind direction	2				Few clouds (10-30%) 3600 m, broken clouds (60-90%) 3900 m	10.0 and more	9
																					1900-10-02	02.10.2020	0.333333	00:20	1	02.10.2020 00:20	10	706.7	751.6	100	Wind blowing from the north-west	1				Few clouds (10-30%) 3300 m, broken clouds (60-90%) 3600 m	10.0 and more	10
																					1900-10-01	01.10.2020	23.8333	23:50	1	01.10.2020 23:50	10	706.7	751.6	100	Wind blowing from the east-southeast	2				Few clouds (10-30%) 2700 m, scattered clouds (40-50%) 3900 m	10.0 and more	10
																					1900-10-01	01.10.2020	23.3333	23:20	1	01.10.2020 23:20	10	707.4	752.3	100	Wind blowing from the east	1				Scattered clouds (40-50%) 2850 m, broken clouds (60-90%) 3000 m	10.0 and more	10
																					1900-10-01	01.10.2020	22.8333	22:50	1	01.10.2020 22:50	11	708.3	753.1	100	variable wind direction	1				Few clouds (10-30%) 3000 m, scattered clouds (40-50%) 3900 m, broken clouds (60-90%) 4200 m	10.0 and more	11
																					1900-10-01	01.10.2020	22.3333	22:20	1	01.10.2020 22:20	10	708.2	753.1	100	variable wind direction	1				Few clouds (10-30%) 750 m, broken clouds (60-90%) 2850 m, broken clouds (60-90%) 3000 m	10.0 and more	10
																					1900-10-01	01.10.2020	21.8333	21:50	1	01.10.2020 21:50	11	709.1	753.9	100	variable wind direction	1				Scattered clouds (40-50%) 2850 m, scattered clouds (40-50%) 3300 m, overcast (100%) 3600 m	10.0 and more	11
																					1900-10-01	01.10.2020	21.3333	21:20	1	01.10.2020 21:20	11	709.1	753.9	100	variable wind direction	1				Broken clouds (60-90%) 2100 m	10.0 and more	11
																					1900-10-01	01.10.2020	20.8333	20:50	1	01.10.2020 20:50	11	709.7	754.6	100	variable wind direction	1				Few clouds (10-30%) 2100 m, scattered clouds (40-50%) 3300 m, broken clouds (60-90%) 3600 m	10.0 and more	11
																					1900-10-01	01.10.2020	20.3333	20:20	1	01.10.2020 20:20	12	709.9	754.6	94	Calm, no wind	0				Few clouds (10-30%) 2160 m, broken clouds (60-90%) 2850 m	10.0 and more	11
																					1900-10-01	01.10.2020	19.8333	19:50	1	01.10.2020 19:50	12	709.9	754.6	94	Wind blowing from the west	2				Few clouds (10-30%) 2160 m, broken clouds (60-90%) 2850 m	10.0 and more	11
																					1900-10-01	01.10.2020	19.3333	19:20	1	01.10.2020 19:20	13	710	754.6	77	Wind blowing from the north-northwest	2				Few clouds (10-30%) 2400 m, broken clouds (60-90%) 2700 m	10.0 and more	9
																					1900-10-01	01.10.2020	18.8333	18:50	1	01.10.2020 18:50	14	710.2	754.6	67	Wind blowing from the west-southwest	2			Rain	Scattered clouds (40-50%) 2850 m, broken clouds (60-90%) 3000 m	10.0 and more	8
																					1900-10-01	01.10.2020	18.3333	18:20	1	01.10.2020 18:20	14	710.2	754.6	67	Wind blowing from the west-southwest	4				Few clouds (10-30%) 1500 m, scattered clouds (40-50%) 2250 m, broken clouds (60-90%) 2550 m	10.0 and more	8
																					1900-10-01	01.10.2020	17.8333	17:50	1	01.10.2020 17:50	14	710.2	754.6	72	Wind blowing from the west	5		Light rain		Few clouds (10-30%) 2100 m, scattered clouds (40-50%) 2400 m	10.0 and more	9
																					1900-10-01	01.10.2020	17.3333	17:20	1	01.10.2020 17:20	15	710.3	754.6	72	Wind blowing from the west-southwest	4		Light rain		Few clouds (10-30%) 1800 m, scattered clouds (40-50%) 2400 m, broken clouds (60-90%) 2700 m	10.0 and more	10
																					1900-10-01	01.10.2020	16.8333	16:50	1	01.10.2020 16:50	15	710.3	754.6	72	Wind blowing from the west	7			Drizzle	Broken clouds (60-90%) 2400 m, broken clouds (60-90%) 2700 m	10.0 and more	10
																					1900-10-01	01.10.2020	16.3333	16:20	1	01.10.2020 16:20	15	710.3	754.6	72	Wind blowing from the west	4		Light rain		Few clouds (10-30%) 1320 m, scattered clouds (40-50%) 2550 m, broken clouds (60-90%) 2850 m	10.0 and more	10
																					1900-10-01	01.10.2020	15.8333	15:50	1	01.10.2020 15:50	15	710.3	754.6	72	Wind blowing from the west	6				Few clouds (10-30%) 960 m, scattered clouds (40-50%) 2550 m, broken clouds (60-90%) 2850 m	10.0 and more	10
																					1900-10-01	01.10.2020	15.3333	15:20	1	01.10.2020 15:20	15	710.3	754.6	72	Wind blowing from the west	6				Scattered clouds (40-50%) 2700 m, broken clouds (60-90%) 2850 m	10.0 and more	10
																					1900-10-01	01.10.2020	14.8333	14:50	1	01.10.2020 14:50	16	710.5	754.6	63	Wind blowing from the west	7				Few clouds (10-30%) 2400 m, broken clouds (60-90%) 2700 m	10.0 and more	9
																					1900-10-01	01.10.2020	14.3333	14:20	1	01.10.2020 14:20	16	710.5	754.6	72	Wind blowing from the north-west	4				Few clouds (10-30%) 2850 m, overcast (100%) 3000 m	10.0 and more	11
																					1900-10-01	01.10.2020	13.8333	13:50	1	01.10.2020 13:50	16	710.5	754.6	77	Wind blowing from the north-west	3				Scattered clouds (40-50%) 2850 m, scattered clouds (40-50%) 3300 m, broken clouds (60-90%) 3600 m	10.0 and more	12
																					1900-10-01	01.10.2020	13.3333	13:20	1	01.10.2020 13:20	16	710.5	754.6	72	Wind blowing from the north-west	2				Few clouds (10-30%) 2250 m, broken clouds (60-90%) 2700 m	10.0 and more	11
																					1900-10-01	01.10.2020	12.8333	12:50	1	01.10.2020 12:50	16	711.2	755.4	77	Wind blowing from the west-northwest	2				Few clouds (10-30%) 900 m, broken clouds (60-90%) 2100 m	10.0 and more	12
																					1900-10-01	01.10.2020	12.3333	12:20	1	01.10.2020 12:20	16	711.2	755.4	72	variable wind direction	3				Few clouds (10-30%) 540 m, broken clouds (60-90%) 3900 m	10.0 and more	11
																					1900-10-01	01.10.2020	11.8333	11:50	1	01.10.2020 11:50	15	711.1	755.4	77	Wind blowing from the south-southeast	1				Few clouds (10-30%) 450 m, broken clouds (60-90%) 3600 m	10.0 and more	11
																					1900-10-01	01.10.2020	11.3333	11:20	1	01.10.2020 11:20	16	711.2	755.4	77	variable wind direction	2				Few clouds (10-30%) 480 m	10.0 and more	12
																					1900-10-01	01.10.2020	10.8333	10:50	1	01.10.2020 10:50	16	711.2	755.4	72	variable wind direction	2				Scattered clouds (40-50%) 360 m, broken clouds (60-90%) 4200 m	10.0 and more	11
																					1900-10-01	01.10.2020	10.3333	10:20	1	01.10.2020 10:20	15	711.1	755.4	77	Wind blowing from the south-southeast	2				Few clouds (10-30%) 360 m, broken clouds (60-90%) 4200 m	10.0 and more	11
																					1900-10-01	01.10.2020	9.83333	09:50	1	01.10.2020 09:50	13	710.8	755.4	82	Wind blowing from the south-east	2				Scattered clouds (40-50%) 360 m, scattered clouds (40-50%) 3900 m	10.0 and more	10
																					1900-10-01	01.10.2020	9.33333	09:20	1	01.10.2020 09:20	13	710.8	755.4	88	Wind blowing from the east-southeast	2				Scattered clouds (40-50%) 300 m	10.0 and more	11
																					1900-10-01	01.10.2020	8.83333	08:50	1	01.10.2020 08:50	12	710.6	755.4	94	Wind blowing from the south-east	3				Few clouds (10-30%) 270 m	10.0 and more	11
																					1900-10-01	01.10.2020	8.33333	08:20	1	01.10.2020 08:20	12	711.4	756.2	94	Wind blowing from the south-east	3				Few clouds (10-30%) 270 m, scattered clouds (40-50%) 480 m	10.0 and more	11
																					1900-10-01	01.10.2020	7.83333	07:50	1	01.10.2020 07:50	11	711.2	756.2	100	Wind blowing from the south-east	3				Few clouds (10-30%) 270 m, broken clouds (60-90%) 600 m	10.0 and more	11
																					1900-10-01	01.10.2020	7.33333	07:20	1	01.10.2020 07:20	11	711.2	756.2	100	Wind blowing from the south-southeast	3				Broken clouds (60-90%) 300 m	10.0 and more	11
																					1900-10-01	01.10.2020	6.83333	06:50	1	01.10.2020 06:50	11	711.2	756.2	100	Wind blowing from the south-east	2				Broken clouds (60-90%) 180 m, overcast (100%) 240 m	10.0 and more	11
																					1900-10-01	01.10.2020	6.33333	06:20	1	01.10.2020 06:20	11	711.9	756.9	100	Wind blowing from the east-southeast	2				Overcast (100%) 300 m	10.0 and more	11
																					1900-10-01	01.10.2020	5.83333	05:50	1	01.10.2020 05:50	10	711.7	756.9	100	Wind blowing from the north	1				Overcast (100%) 270 m	9	10
																					1900-10-01	01.10.2020	5.33333	05:20	1	01.10.2020 05:20	10	711.7	756.9	100	Wind blowing from the south-east	2				Overcast (100%) 300 m	6	10
																					1900-10-01	01.10.2020	4.83333	04:50	1	01.10.2020 04:50	10	711.7	756.9	100	variable wind direction	1				Overcast (100%) 300 m	6	10
																					1900-10-01	01.10.2020	4.33333	04:20	1	01.10.2020 04:20	10	712.5	757.7	100	Wind blowing from the north-west	1				Overcast (100%) 330 m	6	10
																					1900-10-01	01.10.2020	3.83333	03:50	1	01.10.2020 03:50	10	712.5	757.7	100	Wind blowing from the north-west	2				Overcast (100%) 270 m, overcast (100%) 330 m	5	10
																					1900-10-01	01.10.2020	3.33333	03:20	1	01.10.2020 03:20	10	712.5	757.7	100	Wind blowing from the west-northwest	1				Broken clouds (60-90%) 300 m	4.9	10
																					1900-10-01	01.10.2020	2.83333	02:50	1	01.10.2020 02:50	10	712.5	757.7	100	Wind blowing from the east	2				Overcast (100%) 300 m	7	10
																					1900-10-01	01.10.2020	2.33333	02:20	1	01.10.2020 02:20	10	713	758.2	100	Wind blowing from the east	2				Overcast (100%) 330 m	6	10
																					1900-10-01	01.10.2020	1.83333	01:50	1	01.10.2020 01:50	9	712.8	758.2	100	Wind blowing from the south-east	2				Overcast (100%) 390 m	5	9
																					1900-10-01	01.10.2020	1.33333	01:20	1	01.10.2020 01:20	9	713.6	759	100	Calm, no wind	0				Overcast (100%) 360 m	6	9
																					1900-10-01	01.10.2020	0.833333	00:50	1	01.10.2020 00:50	9	713.6	759	100	variable wind direction	1				Broken clouds (60-90%) 300 m	7	9
																					1900-10-01	01.10.2020	0.333333	00:20	1	01.10.2020 00:20	9	713.6	759	100	variable wind direction	1				Few clouds (10-30%) 30 m, broken clouds (60-90%) 360 m	5	9
																					1900-09-30	30.09.2020	23.8333	23:50	1	30.09.2020 23:50	8	714.1	759.7	100	variable wind direction	1		Mist		Broken clouds (60-90%) 390 m	3.9	8
																					1900-09-30	30.09.2020	23.3333	23:20	1	30.09.2020 23:20	8	714.1	759.7	100	variable wind direction	1		Fog		Vertical visibility 30 m	0.4	8
																					1900-09-30	30.09.2020	22.8333	22:50	1	30.09.2020 22:50	8	714.1	759.7	100	Calm, no wind	0		Fog		Scattered clouds (40-50%) 360 m, scattered clouds (40-50%) 420 m	0.8	8
																					1900-09-30	30.09.2020	22.3333	22:20	1	30.09.2020 22:20	8	714.1	759.7	100	Calm, no wind	0		Mist		Scattered clouds (40-50%) 480 m, scattered clouds (40-50%) 540 m	4.6	8
																					1900-09-30	30.09.2020	21.8333	21:50	1	30.09.2020 21:50	9	714.2	759.7	100	Calm, no wind	0				Broken clouds (60-90%) 360 m, overcast (100%) 420 m	5	9
																					1900-09-30	30.09.2020	21.3333	21:20	1	30.09.2020 21:20	9	714.2	759.7	100	variable wind direction	1				Overcast (100%) 420 m	7	9
																					1900-09-30	30.09.2020	20.8333	20:50	1	30.09.2020 20:50	8	714.1	759.7	100	variable wind direction	1				Few clouds (10-30%) 540 m	5	8
																					1900-09-30	30.09.2020	20.3333	20:20	1	30.09.2020 20:20	9	714.2	759.7	100	variable wind direction	1				Few clouds (10-30%) 540 m	9	9
																					1900-09-30	30.09.2020	19.8333	19:50	1	30.09.2020 19:50	9	714.2	759.7	100	variable wind direction	1				No Significant Clouds	9	9
																					1900-09-30	30.09.2020	19.3333	19:20	1	30.09.2020 19:20	10	714.4	759.7	100	Wind blowing from the north-west	2				Scattered clouds (40-50%) 600 m	10.0 and more	10
																					1900-09-30	30.09.2020	18.8333	18:50	1	30.09.2020 18:50	11	714.5	759.7	94	variable wind direction	1				Scattered clouds (40-50%) 600 m	10.0 and more	10
																					1900-09-30	30.09.2020	18.3333	18:20	1	30.09.2020 18:20	13	714.8	759.7	88	Wind blowing from the west-northwest	1				No Significant Clouds	10.0 and more	11
																					1900-09-30	30.09.2020	17.8333	17:50	1	30.09.2020 17:50	14	715	759.7	82	Wind blowing from the north-northwest	2				No Significant Clouds	10.0 and more	11
																					1900-09-30	30.09.2020	17.3333	17:20	1	30.09.2020 17:20	15	715.1	759.7	77	Wind blowing from the north-west	2				No Significant Clouds	10.0 and more	11
																					1900-09-30	30.09.2020	16.8333	16:50	1	30.09.2020 16:50	15	715.1	759.7	77	Wind blowing from the north-west	3				Few clouds (10-30%) 630 m	10.0 and more	11
																					1900-09-30	30.09.2020	16.3333	16:20	1	30.09.2020 16:20	16	716	760.5	72	Wind blowing from the north-west	3				Few clouds (10-30%) 630 m	10.0 and more	11
																					1900-09-30	30.09.2020	15.8333	15:50	1	30.09.2020 15:50	16	716	760.5	72	Wind blowing from the north-west	4				Scattered clouds (40-50%) 600 m	10.0 and more	11
																					1900-09-30	30.09.2020	15.3333	15:20	1	30.09.2020 15:20	16	716	760.5	77	Wind blowing from the north-west	3				Scattered clouds (40-50%) 600 m	10.0 and more	12
																					1900-09-30	30.09.2020	14.8333	14:50	1	30.09.2020 14:50	16	716	760.5	77	Wind blowing from the north-west	3				No Significant Clouds	10.0 and more	12
																					1900-09-30	30.09.2020	14.3333	14:20	1	30.09.2020 14:20	16	716	760.5	72	Wind blowing from the north-west	3				Few clouds (10-30%) 750 m	10.0 and more	11
																					1900-09-30	30.09.2020	13.8333	13:50	1	30.09.2020 13:50	15	716.5	761.2	72	Wind blowing from the north-west	3				Few clouds (10-30%) 630 m	10.0 and more	10
																					1900-09-30	30.09.2020	13.3333	13:20	1	30.09.2020 13:20	15	716.5	761.2	77	Wind blowing from the north-northwest	3				Few clouds (10-30%) 630 m	10.0 and more	11
																					1900-09-30	30.09.2020	12.8333	12:50	1	30.09.2020 12:50	15	716.5	761.2	77	Wind blowing from the north-west	3				Scattered clouds (40-50%) 480 m	10.0 and more	11
																					1900-09-30	30.09.2020	12.3333	12:20	1	30.09.2020 12:20	15	717.3	762	77	Wind blowing from the north-northwest	3				Scattered clouds (40-50%) 480 m	10.0 and more	11
																					1900-09-30	30.09.2020	11.8333	11:50	1	30.09.2020 11:50	14	717.1	762	77	Wind blowing from the north-west	3				Few clouds (10-30%) 450 m	10.0 and more	10
																					1900-09-30	30.09.2020	11.3333	11:20	1	30.09.2020 11:20	12	717.6	762.8	88	variable wind direction	1				Scattered clouds (40-50%) 300 m, broken clouds (60-90%) 420 m	10.0 and more	10
																					1900-09-30	30.09.2020	10.8333	10:50	1	30.09.2020 10:50	12	717.6	762.8	88	variable wind direction	1				Scattered clouds (40-50%) 270 m, broken clouds (60-90%) 330 m	10.0 and more	10
																					1900-09-30	30.09.2020	10.3333	10:20	1	30.09.2020 10:20	12	717.6	762.8	88	variable wind direction	1				Scattered clouds (40-50%) 270 m, broken clouds (60-90%) 330 m	10.0 and more	10
																					1900-09-30	30.09.2020	9.83333	09:50	1	30.09.2020 09:50	11	717.4	762.8	94	Calm, no wind	0				Scattered clouds (40-50%) 270 m, overcast (100%) 330 m	10.0 and more	10
																					1900-09-30	30.09.2020	9.33333	09:20	1	30.09.2020 09:20	11	717.4	762.8	94	variable wind direction	2				Scattered clouds (40-50%) 180 m, overcast (100%) 270 m	10.0 and more	10
																					1900-09-30	30.09.2020	8.83333	08:50	1	30.09.2020 08:50	10	717.3	762.8	100	variable wind direction	1				Few clouds (10-30%) 180 m, broken clouds (60-90%) 240 m	10.0 and more	10
																					1900-09-30	30.09.2020	8.33333	08:20	1	30.09.2020 08:20	10	717.3	762.8	100	Calm, no wind	0				Broken clouds (60-90%) 240 m	10.0 and more	10
																					1900-09-30	30.09.2020	7.83333	07:50	1	30.09.2020 07:50	9	717.1	762.8	100	variable wind direction	1				Few clouds (10-30%) 120 m, overcast (100%) 270 m	10.0 and more	9
																					1900-09-30	30.09.2020	7.33333	07:20	1	30.09.2020 07:20	9	717.1	762.8	100	variable wind direction	1				Overcast (100%) 270 m	10.0 and more	9
																					1900-09-30	30.09.2020	6.83333	06:50	1	30.09.2020 06:50	9	717.1	762.8	100	variable wind direction	1				Overcast (100%) 240 m	10.0 and more	9
																					1900-09-30	30.09.2020	6.33333	06:20	1	30.09.2020 06:20	9	717.1	762.8	100	variable wind direction	1				Overcast (100%) 240 m	10.0 and more	9
																					1900-09-30	30.09.2020	5.83333	05:50	1	30.09.2020 05:50	8	717.6	763.5	100	variable wind direction	1				Overcast (100%) 210 m	10.0 and more	8
																					1900-09-30	30.09.2020	5.33333	05:20	1	30.09.2020 05:20	8	717.6	763.5	100	Wind blowing from the north-northwest	1				Overcast (100%) 240 m	10.0 and more	8
																					1900-09-30	30.09.2020	4.83333	04:50	1	30.09.2020 04:50	8	717.6	763.5	100	Wind blowing from the west-northwest	1				Overcast (100%) 210 m	10.0 and more	8
																					1900-09-30	30.09.2020	4.33333	04:20	1	30.09.2020 04:20	8	717.6	763.5	100	variable wind direction	1				Overcast (100%) 210 m	10.0 and more	8
																					1900-09-30	30.09.2020	3.83333	03:50	1	30.09.2020 03:50	8	717.6	763.5	100	variable wind direction	1				Overcast (100%) 210 m	10.0 and more	8
																					1900-09-30	30.09.2020	3.33333	03:20	1	30.09.2020 03:20	7	717.5	763.5	100	variable wind direction	1				Broken clouds (60-90%) 210 m, broken clouds (60-90%) 270 m	10.0 and more	7
																					1900-09-30	30.09.2020	2.83333	02:50	1	30.09.2020 02:50	7	718.2	764.3	100	variable wind direction	1				Broken clouds (60-90%) 210 m	10.0 and more	7
																					1900-09-30	30.09.2020	2.33333	02:20	1	30.09.2020 02:20	7	718.2	764.3	100	variable wind direction	1				Broken clouds (60-90%) 210 m	10.0 and more	7
																					1900-09-30	30.09.2020	1.83333	01:50	1	30.09.2020 01:50	8	718.4	764.3	100	variable wind direction	1				Overcast (100%) 180 m	10.0 and more	8
																					1900-09-30	30.09.2020	1.33333	01:20	1	30.09.2020 01:20	7	718.2	764.3	100	variable wind direction	1				Broken clouds (60-90%) 210 m	10.0 and more	7
																					1900-09-30	30.09.2020	0.833333	00:50	1	30.09.2020 00:50	8	718.4	764.3	100	Wind blowing from the west-southwest	1				Broken clouds (60-90%) 210 m	10.0 and more	8
																					1900-09-30	30.09.2020	0.333333	00:20	1	30.09.2020 00:20	7	718.2	764.3	100	variable wind direction	1				Broken clouds (60-90%) 210 m, broken clouds (60-90%) 270 m	10.0 and more	7
																					1900-09-29	29.09.2020	23.8333	23:50	1	29.09.2020 23:50	7	718.2	764.3	100	Wind blowing from the east	2				Scattered clouds (40-50%) 270 m, scattered clouds (40-50%) 3300 m	10.0 and more	7
																					1900-09-29	29.09.2020	23.3333	23:20	1	29.09.2020 23:20	7	718.2	764.3	100	Wind blowing from the south	2				Broken clouds (60-90%) 3300 m	10.0 and more	7
																					1900-09-29	29.09.2020	22.8333	22:50	1	29.09.2020 22:50	7	718.2	764.3	100	Wind blowing from the east	1				No Significant Clouds	10.0 and more	7
																					1900-09-29	29.09.2020	22.3333	22:20	1	29.09.2020 22:20	8	719	765	100	Wind blowing from the east-southeast	2				No Significant Clouds	10.0 and more	8
																					1900-09-29	29.09.2020	21.8333	21:50	1	29.09.2020 21:50	8	719	765	100	Wind blowing from the east	3				No Significant Clouds	10.0 and more	8
																					1900-09-29	29.09.2020	21.3333	21:20	1	29.09.2020 21:20	9	719.2	765	100	Wind blowing from the south-east	2				No Significant Clouds	10.0 and more	9
																					1900-09-29	29.09.2020	20.8333	20:50	1	29.09.2020 20:50	9	719.2	765	100	Wind blowing from the east	2				No Significant Clouds	10.0 and more	9
																					1900-09-29	29.09.2020	20.3333	20:20	1	29.09.2020 20:20	9	719.2	765	100	Wind blowing from the south-east	2				No Significant Clouds	10.0 and more	9
																					1900-09-29	29.09.2020	19.8333	19:50	1	29.09.2020 19:50	9	719.2	765	100	Wind blowing from the east	2				No Significant Clouds	10.0 and more	9
																					1900-09-29	29.09.2020	19.3333	19:20	1	29.09.2020 19:20	10	719.3	765	100	Wind blowing from the east-southeast	2				Scattered clouds (40-50%) 1650 m	10.0 and more	10
																					1900-09-29	29.09.2020	18.8333	18:50	1	29.09.2020 18:50	11	719.5	765	100	Wind blowing from the east-southeast	2				Scattered clouds (40-50%) 1650 m	10.0 and more	11
																					1900-09-29	29.09.2020	18.3333	18:20	1	29.09.2020 18:20	12	719.7	765	94	Wind blowing from the east	2				Broken clouds (60-90%) 1650 m	10.0 and more	11
																					1900-09-29	29.09.2020	17.8333	17:50	1	29.09.2020 17:50	13	719.8	765	88	Wind blowing from the south-east	2				Scattered clouds (40-50%) 1650 m	10.0 and more	11
																					1900-09-29	29.09.2020	17.3333	17:20	1	29.09.2020 17:20	13	719.8	765	88	Wind blowing from the south-east	3				Broken clouds (60-90%) 1560 m	10.0 and more	11
																					1900-09-29	29.09.2020	16.8333	16:50	1	29.09.2020 16:50	13	719.8	765	88	Wind blowing from the south-southeast	3				Broken clouds (60-90%) 1500 m	10.0 and more	11
																					1900-09-29	29.09.2020	16.3333	16:20	1	29.09.2020 16:20	14	720	765	82	Wind blowing from the south-southeast	3				Few clouds (10-30%) 360 m, broken clouds (60-90%) 1620 m	10.0 and more	11
																					1900-09-29	29.09.2020	15.8333	15:50	1	29.09.2020 15:50	14	720	765	82	Wind blowing from the east-southeast	3				Few clouds (10-30%) 180 m, broken clouds (60-90%) 1440 m	10.0 and more	11
																					1900-09-29	29.09.2020	15.3333	15:20	1	29.09.2020 15:20	14	720	765	82	Wind blowing from the east-southeast	4				Few clouds (10-30%) 240 m, broken clouds (60-90%) 1470 m	10.0 and more	11
																					1900-09-29	29.09.2020	14.8333	14:50	1	29.09.2020 14:50	13	719.8	765	88	Wind blowing from the east-southeast	3				Few clouds (10-30%) 180 m, broken clouds (60-90%) 1410 m	10.0 and more	11
																					1900-09-29	29.09.2020	14.3333	14:20	1	29.09.2020 14:20	13	719.8	765	94	Wind blowing from the east-southeast	2				Few clouds (10-30%) 180 m, broken clouds (60-90%) 1410 m	10.0 and more	12
																					1900-09-29	29.09.2020	13.8333	13:50	1	29.09.2020 13:50	13	719.8	765	88	Wind blowing from the south-east	3				Few clouds (10-30%) 270 m, broken clouds (60-90%) 1410 m	10.0 and more	11
																					1900-09-29	29.09.2020	13.3333	13:20	1	29.09.2020 13:20	13	719.8	765	88	Wind blowing from the south-southeast	3		Light rain		Few clouds (10-30%) 240 m, scattered clouds (40-50%) 1050 m, broken clouds (60-90%) 1440 m	10.0 and more	11
																					1900-09-29	29.09.2020	12.8333	12:50	1	29.09.2020 12:50	12	719.7	765	94	Wind blowing from the east-southeast	3				Few clouds (10-30%) 180 m, broken clouds (60-90%) 1410 m	10.0 and more	11
																					1900-09-29	29.09.2020	12.3333	12:20	1	29.09.2020 12:20	12	719.7	765	100	Wind blowing from the east	2				Few clouds (10-30%) 210 m, scattered clouds (40-50%) 630 m, broken clouds (60-90%) 1350 m	10.0 and more	12
																					1900-09-29	29.09.2020	11.8333	11:50	1	29.09.2020 11:50	12	719.7	765	94	Wind blowing from the south-east	2				Few clouds (10-30%) 210 m, broken clouds (60-90%) 1320 m	10.0 and more	11
																					1900-09-29	29.09.2020	11.3333	11:20	1	29.09.2020 11:20	12	719.7	765	94	Wind blowing from the south-east	2				Few clouds (10-30%) 210 m, broken clouds (60-90%) 1350 m	10.0 and more	11
																					1900-09-29	29.09.2020	10.8333	10:50	1	29.09.2020 10:50	11	719.5	765	100	Wind blowing from the east-southeast	2				Few clouds (10-30%) 150 m, broken clouds (60-90%) 1320 m	10.0 and more	11
																					1900-09-29	29.09.2020	10.3333	10:20	1	29.09.2020 10:20	11	720.3	765.8	100	Wind blowing from the south-east	3				Scattered clouds (40-50%) 180 m, broken clouds (60-90%) 1380 m	10.0 and more	11
																					1900-09-29	29.09.2020	9.83333	09:50	1	29.09.2020 09:50	11	719.5	765	100	Wind blowing from the south-east	3				Few clouds (10-30%) 120 m, scattered clouds (40-50%) 180 m, broken clouds (60-90%) 1410 m	10.0 and more	11
																					1900-09-29	29.09.2020	9.33333	09:20	1	29.09.2020 09:20	11	719.5	765	100	Wind blowing from the south-southeast	3				Few clouds (10-30%) 150 m, broken clouds (60-90%) 1380 m	10.0 and more	11
																					1900-09-29	29.09.2020	8.83333	08:50	1	29.09.2020 08:50	10	719.3	765	100	Wind blowing from the south-east	2		Light drizzle		Few clouds (10-30%) 180 m, broken clouds (60-90%) 1410 m	10.0 and more	10
																					1900-09-29	29.09.2020	8.33333	08:20	1	29.09.2020 08:20	10	719.3	765	100	Wind blowing from the south-east	2		Drizzle		Few clouds (10-30%) 120 m, scattered clouds (40-50%) 180 m, broken clouds (60-90%) 1350 m	10.0 and more	10
																					1900-09-29	29.09.2020	7.83333	07:50	1	29.09.2020 07:50	10	718.7	764.3	100	Wind blowing from the south-east	2		Light rain		Few clouds (10-30%) 150 m, scattered clouds (40-50%) 1110 m, broken clouds (60-90%) 1350 m	10.0 and more	10
																					1900-09-29	29.09.2020	7.33333	07:20	1	29.09.2020 07:20	10	718.7	764.3	100	Wind blowing from the south-east	2		Light rain		Few clouds (10-30%) 810 m, scattered clouds (40-50%) 1110 m, broken clouds (60-90%) 1350 m	10.0 and more	10
																					1900-09-29	29.09.2020	6.83333	06:50	1	29.09.2020 06:50	10	718.7	764.3	100	variable wind direction	2		Light rain		Few clouds (10-30%) 180 m, broken clouds (60-90%) 1350 m	10.0 and more	10
																					1900-09-29	29.09.2020	6.33333	06:20	1	29.09.2020 06:20	10	718.7	764.3	100	variable wind direction	1				Scattered clouds (40-50%) 420 m, broken clouds (60-90%) 1350 m	10.0 and more	10
																					1900-09-29	29.09.2020	5.83333	05:50	1	29.09.2020 05:50	10	718.7	764.3	100	Wind blowing from the north-west	4		Light drizzle		Scattered clouds (40-50%) 420 m, scattered clouds (40-50%) 480 m, broken clouds (60-90%) 540 m	10.0 and more	10
																					1900-09-29	29.09.2020	5.33333	05:20	1	29.09.2020 05:20	10	717.9	763.5	94	Wind blowing from the south-west	2		Light rain		Scattered clouds (40-50%) 420 m, scattered clouds (40-50%) 480 m, broken clouds (60-90%) 540 m	10.0 and more	9
																					1900-09-29	29.09.2020	4.83333	04:50	1	29.09.2020 04:50	10	717.9	763.5	94	Wind blowing from the west	3		Light rain		Few clouds (10-30%) 150 m, scattered clouds (40-50%) 360 m, broken clouds (60-90%) 1500 m	10.0 and more	9
																					1900-09-29	29.09.2020	4.33333	04:20	1	29.09.2020 04:20	10	717.9	763.5	100	variable wind direction	2		Light rain		Broken clouds (60-90%) 450 m, broken clouds (60-90%) 510 m, broken clouds (60-90%) 900 m	8	10
																					1900-09-29	29.09.2020	3.83333	03:50	1	29.09.2020 03:50	10	717.9	763.5	100	Wind blowing from the east	3		Light rain		Few clouds (10-30%) 360 m, scattered clouds (40-50%) 450 m, broken clouds (60-90%) 540 m	6	10
																					1900-09-29	29.09.2020	3.33333	03:20	1	29.09.2020 03:20	10	717.9	763.5	100	Wind blowing from the east	2		Light rain		Few clouds (10-30%) 90 m, scattered clouds (40-50%) 300 m, broken clouds (60-90%) 360 m	6	10
																					1900-09-29	29.09.2020	2.83333	02:50	1	29.09.2020 02:50	10	717.9	763.5	100	variable wind direction	1		Light rain		Scattered clouds (40-50%) 360 m, broken clouds (60-90%) 420 m, broken clouds (60-90%) 480 m	6	10
																					1900-09-29	29.09.2020	2.33333	02:20	1	29.09.2020 02:20	10	717.3	762.8	100	Wind blowing from the east-northeast	2		Rain		Few clouds (10-30%) 420 m, scattered clouds (40-50%) 480 m, overcast (100%) 1080 m	8	10
																					1900-09-29	29.09.2020	1.83333	01:50	1	29.09.2020 01:50	10	717.3	762.8	100	Wind blowing from the east	2		Light rain		Scattered clouds (40-50%) 450 m, broken clouds (60-90%) 510 m, overcast (100%) 1140 m	9	10
																					1900-09-29	29.09.2020	1.33333	01:20	1	29.09.2020 01:20	10	717.3	762.8	100	Wind blowing from the south-east	2		Light rain		Few clouds (10-30%) 120 m, broken clouds (60-90%) 390 m, overcast (100%) 450 m	10.0 and more	10
																					1900-09-29	29.09.2020	0.833333	00:50	1	29.09.2020 00:50	10	717.3	762.8	100	Wind blowing from the south-southeast	2		Light rain	Drizzle	Broken clouds (60-90%) 420 m, broken clouds (60-90%) 480 m, overcast (100%) 1170 m	8	10
																					1900-09-29	29.09.2020	0.333333	00:20	1	29.09.2020 00:20	10	717.3	762.8	100	variable wind direction	1		Drizzle		Few clouds (10-30%) 420 m, scattered clouds (40-50%) 480 m, overcast (100%) 1140 m	10.0 and more	10
																					1900-09-28	28.09.2020	23.8333	23:50	1	28.09.2020 23:50	10	717.3	762.8	100	variable wind direction	1		Light rain		Few clouds (10-30%) 840 m, broken clouds (60-90%) 1260 m	10.0 and more	10
																					1900-09-28	28.09.2020	23.3333	23:20	1	28.09.2020 23:20	10	717.3	762.8	100	variable wind direction	1		Light rain		Few clouds (10-30%) 780 m, scattered clouds (40-50%) 900 m, broken clouds (60-90%) 1260 m	10.0 and more	10
																					1900-09-28	28.09.2020	22.8333	22:50	1	28.09.2020 22:50	10	717.3	762.8	100	variable wind direction	1		Light rain		Broken clouds (60-90%) 1230 m	10.0 and more	10
																					1900-09-28	28.09.2020	22.3333	22:20	1	28.09.2020 22:20	10	717.3	762.8	100	Wind blowing from the south-southeast	2		Light rain	Drizzle	Scattered clouds (40-50%) 1500 m, broken clouds (60-90%) 1800 m	10.0 and more	10
																					1900-09-28	28.09.2020	21.8333	21:50	1	28.09.2020 21:50	10	716.5	762	100	Wind blowing from the south-southeast	4		Light drizzle		Few clouds (10-30%) 1260 m, broken clouds (60-90%) 1650 m	10.0 and more	10
																					1900-09-28	28.09.2020	21.3333	21:20	1	28.09.2020 21:20	10	716.5	762	100	variable wind direction	1		Light rain		Few clouds (10-30%) 900 m, scattered clouds (40-50%) 1260 m, broken clouds (60-90%) 1410 m	10.0 and more	10
																					1900-09-28	28.09.2020	20.8333	20:50	1	28.09.2020 20:50	10	716.5	762	100	Wind blowing from the east-northeast	1		Light rain		Broken clouds (60-90%) 1500 m	10.0 and more	10
																					1900-09-28	28.09.2020	20.3333	20:20	1	28.09.2020 20:20	11	716.7	762	94	variable wind direction	1		Rain		Few clouds (10-30%) 1260 m, scattered clouds (40-50%) 1500 m	6	10
																					1900-09-28	28.09.2020	19.8333	19:50	1	28.09.2020 19:50	11	716.7	762	88	Wind blowing from the west	4		Rain		Broken clouds (60-90%) 1500 m, scattered clouds (40-50%) 1950 m	8	9
																					1900-09-28	28.09.2020	19.3333	19:20	1	28.09.2020 19:20	11	715.9	761.2	88	Wind blowing from the west	3		Light rain		Few clouds (10-30%) 1050 m, scattered clouds (40-50%) 1320 m, broken clouds (60-90%) 1500 m	10.0 and more	9
																					1900-09-28	28.09.2020	18.8333	18:50	1	28.09.2020 18:50	12	715.4	760.5	77	variable wind direction	2				Few clouds (10-30%) 1350 m, scattered clouds (40-50%) 1500 m, overcast (100%) 1800 m	10.0 and more	8
																					1900-09-28	28.09.2020	18.3333	18:20	1	28.09.2020 18:20	12	715.4	760.5	77	Wind blowing from the north-west	3				Scattered clouds (40-50%) 1350 m, broken clouds (60-90%) 1500 m	10.0 and more	8
																					1900-09-28	28.09.2020	17.8333	17:50	1	28.09.2020 17:50	12	715.4	760.5	77	Wind blowing from the north-west	3				Overcast (100%) 1500 m	10.0 and more	8
																					1900-09-28	28.09.2020	17.3333	17:20	1	28.09.2020 17:20	13	714.8	759.7	67	Wind blowing from the north-west	2				Broken clouds (60-90%) 1500 m	10.0 and more	7
																					1900-09-28	28.09.2020	16.8333	16:50	1	28.09.2020 16:50	13	714.8	759.7	67	Wind blowing from the north-west	4				Broken clouds (60-90%) 1500 m	10.0 and more	7
																					1900-09-28	28.09.2020	16.3333	16:20	1	28.09.2020 16:20	13	714.2	759	67	Wind blowing from the west	3				Broken clouds (60-90%) 1500 m	10.0 and more	7
																					1900-09-28	28.09.2020	15.8333	15:50	1	28.09.2020 15:50	13	714.8	759.7	67	Wind blowing from the west-northwest	3				Few clouds (10-30%) 870 m, scattered clouds (40-50%) 1350 m, broken clouds (60-90%) 1500 m	10.0 and more	7
																					1900-09-28	28.09.2020	15.3333	15:20	1	28.09.2020 15:20	14	714.3	759	63	Wind blowing from the west-northwest	5				Few clouds (10-30%) 810 m, scattered clouds (40-50%) 1230 m, broken clouds (60-90%) 1440 m	10.0 and more	7
																					1900-09-28	28.09.2020	14.8333	14:50	1	28.09.2020 14:50	14	714.3	759	67	Wind blowing from the west	4				Few clouds (10-30%) 720 m	10.0 and more	8
																					1900-09-28	28.09.2020	14.3333	14:20	1	28.09.2020 14:20	13	714.2	759	67	Wind blowing from the west-northwest	4				Few clouds (10-30%) 750 m, scattered clouds (40-50%) 840 m, broken clouds (60-90%) 1650 m	10.0 and more	7
																					1900-09-28	28.09.2020	13.8333	13:50	1	28.09.2020 13:50	14	714.3	759	63	Wind blowing from the west-northwest	4				Few clouds (10-30%) 720 m, scattered clouds (40-50%) 1260 m, broken clouds (60-90%) 1650 m	10.0 and more	7
																					1900-09-28	28.09.2020	13.3333	13:20	1	28.09.2020 13:20	13	714.2	759	72	Wind blowing from the west	3				Few clouds (10-30%) 720 m, broken clouds (60-90%) 1290 m, broken clouds (60-90%) 1800 m	10.0 and more	8
																					1900-09-28	28.09.2020	12.8333	12:50	1	28.09.2020 12:50	13	714.2	759	72	Wind blowing from the west-northwest	4				Scattered clouds (40-50%) 720 m, broken clouds (60-90%) 900 m, broken clouds (60-90%) 1830 m	10.0 and more	8
																					1900-09-28	28.09.2020	12.3333	12:20	1	28.09.2020 12:20	12	714	759	72	Wind blowing from the west-northwest	4				Scattered clouds (40-50%) 690 m, broken clouds (60-90%) 960 m, broken clouds (60-90%) 1830 m	10.0 and more	7
																					1900-09-28	28.09.2020	11.8333	11:50	1	28.09.2020 11:50	11	713.9	759	72	Wind blowing from the north-west	2				Broken clouds (60-90%) 720 m, broken clouds (60-90%) 1950 m	10.0 and more	6
																					1900-09-28	28.09.2020	11.3333	11:20	1	28.09.2020 11:20	11	713.9	759	77	Wind blowing from the west-northwest	2				Few clouds (10-30%) 780 m, scattered clouds (40-50%) 960 m, broken clouds (60-90%) 1650 m	10.0 and more	7
																					1900-09-28	28.09.2020	10.8333	10:50	1	28.09.2020 10:50	11	713.9	759	72	Wind blowing from the west	2				Broken clouds (60-90%) 660 m	10.0 and more	6
																					1900-09-28	28.09.2020	10.3333	10:20	1	28.09.2020 10:20	11	713.9	759	72	Calm, no wind	0				Broken clouds (60-90%) 690 m	10.0 and more	6
																					1900-09-28	28.09.2020	9.83333	09:50	1	28.09.2020 09:50	10	713	758.2	82	variable wind direction	2				Scattered clouds (40-50%) 720 m, broken clouds (60-90%) 1950 m	10.0 and more	7
																					1900-09-28	28.09.2020	9.33333	09:20	1	28.09.2020 09:20	9	712.8	758.2	82	variable wind direction	2				Few clouds (10-30%) 810 m, scattered clouds (40-50%) 1140 m, broken clouds (60-90%) 1500 m	10.0 and more	6
																					1900-09-28	28.09.2020	8.83333	08:50	1	28.09.2020 08:50	9	712.8	758.2	82	variable wind direction	1				Few clouds (10-30%) 300 m, scattered clouds (40-50%) 1410 m, broken clouds (60-90%) 1950 m	10.0 and more	6
																					1900-09-28	28.09.2020	8.33333	08:20	1	28.09.2020 08:20	8	712.6	758.2	87	Wind blowing from the south-east	1				Few clouds (10-30%) 300 m, scattered clouds (40-50%) 810 m, broken clouds (60-90%) 2250 m	10.0 and more	6
																					1900-09-28	28.09.2020	7.83333	07:50	1	28.09.2020 07:50	7	712.5	758.2	100	Wind blowing from the south-southeast	2				Few clouds (10-30%) 300 m, scattered clouds (40-50%) 780 m, broken clouds (60-90%) 1260 m	10.0 and more	7
																					1900-09-28	28.09.2020	7.33333	07:20	1	28.09.2020 07:20	6	711.9	757.7	100	Wind blowing from the south-southeast	2				Scattered clouds (40-50%) 360 m, broken clouds (60-90%) 1260 m	10.0 and more	6
																					1900-09-28	28.09.2020	6.83333	06:50	1	28.09.2020 06:50	5	711.7	757.7	100	Calm, no wind	0				Scattered clouds (40-50%) 300 m, broken clouds (60-90%) 720 m	10.0 and more	5
																					1900-09-28	28.09.2020	6.33333	06:20	1	28.09.2020 06:20	6	711.9	757.7	100	Wind blowing from the north-west	2				Few clouds (10-30%) 300 m, scattered clouds (40-50%) 2250 m	10.0 and more	6
																					1900-09-28	28.09.2020	5.83333	05:50	1	28.09.2020 05:50	7	712	757.7	100	Calm, no wind	0				Scattered clouds (40-50%) 390 m, broken clouds (60-90%) 720 m	10.0 and more	7
																					1900-09-28	28.09.2020	5.33333	05:20	1	28.09.2020 05:20	7	712	757.7	93	Wind blowing from the west-northwest	2				Scattered clouds (40-50%) 720 m, scattered clouds (40-50%) 1950 m	10.0 and more	6
																					1900-09-28	28.09.2020	4.83333	04:50	1	28.09.2020 04:50	7	712	757.7	100	Wind blowing from the south-southwest	1				Scattered clouds (40-50%) 720 m, broken clouds (60-90%) 1950 m	10.0 and more	7
																					1900-09-28	28.09.2020	4.33333	04:20	1	28.09.2020 04:20	7	712	757.7	100	variable wind direction	1		Light drizzle		Few clouds (10-30%) 390 m, broken clouds (60-90%) 660 m, broken clouds (60-90%) 750 m	10.0 and more	7
																					1900-09-28	28.09.2020	3.83333	03:50	1	28.09.2020 03:50	7	712	757.7	100	variable wind direction	1				Broken clouds (60-90%) 390 m, broken clouds (60-90%) 660 m	10.0 and more	7
																					1900-09-28	28.09.2020	3.33333	03:20	1	28.09.2020 03:20	7	712	757.7	100	variable wind direction	1				Few clouds (10-30%) 420 m, overcast (100%) 690 m	10.0 and more	7
																					1900-09-28	28.09.2020	2.83333	02:50	1	28.09.2020 02:50	7	711.3	756.9	93	variable wind direction	1				Few clouds (10-30%) 420 m, overcast (100%) 600 m	10.0 and more	6
																					1900-09-28	28.09.2020	2.33333	02:20	1	28.09.2020 02:20	7	711.3	756.9	100	variable wind direction	1				Broken clouds (60-90%) 450 m	10.0 and more	7
																					1900-09-28	28.09.2020	1.83333	01:50	1	28.09.2020 01:50	7	711.3	756.9	93	Calm, no wind	0				Broken clouds (60-90%) 450 m	10.0 and more	6
																					1900-09-28	28.09.2020	1.33333	01:20	1	28.09.2020 01:20	7	711.3	756.9	93	variable wind direction	1				Few clouds (10-30%) 420 m, scattered clouds (40-50%) 540 m, broken clouds (60-90%) 960 m	10.0 and more	6
																					1900-09-28	28.09.2020	0.833333	00:50	1	28.09.2020 00:50	7	711.3	756.9	93	Wind blowing from the north-west	2				Broken clouds (60-90%) 930 m	10.0 and more	6
																					1900-09-28	28.09.2020	0.333333	00:20	1	28.09.2020 00:20	7	711.3	756.9	93	Wind blowing from the west-northwest	2				Overcast (100%) 900 m	10.0 and more	6
																					1900-09-27	27.09.2020	23.8333	23:50	1	27.09.2020 23:50	7	711.3	756.9	93	Wind blowing from the west-southwest	1				Overcast (100%) 930 m	10.0 and more	6
																					1900-09-27	27.09.2020	23.3333	23:20	1	27.09.2020 23:20	7	711.3	756.9	93	variable wind direction	1				Overcast (100%) 930 m	10.0 and more	6
																					1900-09-27	27.09.2020	22.8333	22:50	1	27.09.2020 22:50	8	711.4	756.9	82	Wind blowing from the west	1				Broken clouds (60-90%) 930 m	10.0 and more	5
																					1900-09-27	27.09.2020	22.3333	22:20	1	27.09.2020 22:20	8	711.4	756.9	87	Wind blowing from the west-northwest	1				Overcast (100%) 990 m	10.0 and more	6
																					1900-09-27	27.09.2020	21.8333	21:50	1	27.09.2020 21:50	8	711.4	756.9	82	Wind blowing from the north	2				Overcast (100%) 990 m	10.0 and more	5
																					1900-09-27	27.09.2020	21.3333	21:20	1	27.09.2020 21:20	8	711.4	756.9	82	variable wind direction	2				Overcast (100%) 990 m	10.0 and more	5
																					1900-09-27	27.09.2020	20.8333	20:50	1	27.09.2020 20:50	8	710.8	756.2	82	variable wind direction	1				Overcast (100%) 990 m	10.0 and more	5
																					1900-09-27	27.09.2020	20.3333	20:20	1	27.09.2020 20:20	8	710.8	756.2	76	Wind blowing from the north-northwest	3				Broken clouds (60-90%) 990 m	10.0 and more	4
																					1900-09-27	27.09.2020	19.8333	19:50	1	27.09.2020 19:50	8	710.8	756.2	82	variable wind direction	2				Few clouds (10-30%) 630 m, broken clouds (60-90%) 960 m	10.0 and more	5
																					1900-09-27	27.09.2020	19.3333	19:20	1	27.09.2020 19:20	8	710	755.4	82	Wind blowing from the north-northwest	2				Few clouds (10-30%) 1080 m, overcast (100%) 2550 m	10.0 and more	5
																					1900-09-27	27.09.2020	18.8333	18:50	1	27.09.2020 18:50	9	710.2	755.4	76	Wind blowing from the north-northwest	2				Few clouds (10-30%) 750 m, broken clouds (60-90%) 2550 m	10.0 and more	5
																					1900-09-27	27.09.2020	18.3333	18:20	1	27.09.2020 18:20	9	710.2	755.4	71	Wind blowing from the north-west	4				Few clouds (10-30%) 750 m, broken clouds (60-90%) 2550 m	10.0 and more	4
																					1900-09-27	27.09.2020	17.8333	17:50	1	27.09.2020 17:50	9	709.4	754.6	71	Wind blowing from the north-west	3				Few clouds (10-30%) 810 m, broken clouds (60-90%) 2550 m	10.0 and more	4
																					1900-09-27	27.09.2020	17.3333	17:20	1	27.09.2020 17:20	10	709.6	754.6	71	Wind blowing from the north-west	2				Scattered clouds (40-50%) 750 m, broken clouds (60-90%) 2850 m	10.0 and more	5
																					1900-09-27	27.09.2020	16.8333	16:50	1	27.09.2020 16:50	10	709.6	754.6	71	Wind blowing from the west-northwest	5				Scattered clouds (40-50%) 750 m, broken clouds (60-90%) 2700 m	10.0 and more	5
																					1900-09-27	27.09.2020	16.3333	16:20	1	27.09.2020 16:20	10	708.9	753.9	71	Wind blowing from the west-northwest	6				Few clouds (10-30%) 810 m, scattered clouds (40-50%) 2550 m, broken clouds (60-90%) 2850 m	10.0 and more	5
																					1900-09-27	27.09.2020	15.8333	15:50	1	27.09.2020 15:50	11	709.1	753.9	67	Wind blowing from the west-northwest	6				Few clouds (10-30%) 900 m, scattered clouds (40-50%) 1500 m, broken clouds (60-90%) 2850 m	10.0 and more	5
																					1900-09-27	27.09.2020	15.3333	15:20	1	27.09.2020 15:20	11	709.1	753.9	62	Wind blowing from the west	6				Few clouds (10-30%) 840 m, scattered clouds (40-50%) 1650 m, broken clouds (60-90%) 2850 m	10.0 and more	4
																					1900-09-27	27.09.2020	14.8333	14:50	1	27.09.2020 14:50	11	709.1	753.9	67	Wind blowing from the west	6				Few clouds (10-30%) 1650 m, scattered clouds (40-50%) 1950 m, broken clouds (60-90%) 2400 m	10.0 and more	5
																					1900-09-27	27.09.2020	14.3333	14:20	1	27.09.2020 14:20	11	709.1	753.9	62	Wind blowing from the west	6				Few clouds (10-30%) 2250 m, broken clouds (60-90%) 3000 m	10.0 and more	4
																					1900-09-27	27.09.2020	13.8333	13:50	1	27.09.2020 13:50	11	709.1	753.9	62	Wind blowing from the west	6				Few clouds (10-30%) 1500 m, broken clouds (60-90%) 2100 m	10.0 and more	4
																					1900-09-27	27.09.2020	13.3333	13:20	1	27.09.2020 13:20	11	709.1	753.9	62	Wind blowing from the west	5				Few clouds (10-30%) 960 m, scattered clouds (40-50%) 1440 m, broken clouds (60-90%) 1650 m	10.0 and more	4
																					1900-09-27	27.09.2020	12.8333	12:50	1	27.09.2020 12:50	11	709.1	753.9	58	Wind blowing from the west	6		Light rain		Few clouds (10-30%) 1440 m, scattered clouds (40-50%) 1650 m, broken clouds (60-90%) 1950 m	10.0 and more	3
																					1900-09-27	27.09.2020	12.3333	12:20	1	27.09.2020 12:20	11	708.3	753.1	62	Wind blowing from the west	5				Scattered clouds (40-50%) 1950 m, overcast (100%) 2250 m	10.0 and more	4
																					1900-09-27	27.09.2020	11.8333	11:50	1	27.09.2020 11:50	11	708.3	753.1	62	Wind blowing from the west	4			Drizzle	Scattered clouds (40-50%) 1440 m, overcast (100%) 1650 m	10.0 and more	4
																					1900-09-27	27.09.2020	11.3333	11:20	1	27.09.2020 11:20	10	708.2	753.1	62	Wind blowing from the west	4				Few clouds (10-30%) 1500 m, broken clouds (60-90%) 2250 m	10.0 and more	3
																					1900-09-27	27.09.2020	10.8333	10:50	1	27.09.2020 10:50	10	708.2	753.1	67	Wind blowing from the west	3				Few clouds (10-30%) 1410 m, broken clouds (60-90%) 1650 m	10.0 and more	4
																					1900-09-27	27.09.2020	10.3333	10:20	1	27.09.2020 10:20	9	708	753.1	66	Wind blowing from the west	4				Few clouds (10-30%) 1500 m, scattered clouds (40-50%) 1800 m, broken clouds (60-90%) 2100 m	10.0 and more	3
																					1900-09-27	27.09.2020	9.83333	09:50	1	27.09.2020 09:50	9	708	753.1	66	Wind blowing from the west	4				Scattered clouds (40-50%) 1500 m, broken clouds (60-90%) 2100 m	10.0 and more	3
																					1900-09-27	27.09.2020	9.33333	09:20	1	27.09.2020 09:20	9	708	753.1	66	variable wind direction	3				Scattered clouds (40-50%) 1500 m, broken clouds (60-90%) 2250 m	10.0 and more	3
																					1900-09-27	27.09.2020	8.83333	08:50	1	27.09.2020 08:50	9	708	753.1	71	Wind blowing from the west	2				Few clouds (10-30%) 2100 m, broken clouds (60-90%) 2550 m	10.0 and more	4
																					1900-09-27	27.09.2020	8.33333	08:20	1	27.09.2020 08:20	8	707.9	753.1	76	Wind blowing from the north-west	3				Scattered clouds (40-50%) 2700 m, broken clouds (60-90%) 3300 m	10.0 and more	4
																					1900-09-27	27.09.2020	7.83333	07:50	1	27.09.2020 07:50	8	707.1	752.3	71	Wind blowing from the west-northwest	3				Few clouds (10-30%) 1500 m, scattered clouds (40-50%) 3000 m, broken clouds (60-90%) 3300 m	10.0 and more	3
																					1900-09-27	27.09.2020	7.33333	07:20	1	27.09.2020 07:20	8	707.9	753.1	66	Wind blowing from the north	3				Few clouds (10-30%) 1650 m, broken clouds (60-90%) 3000 m	10.0 and more	2
																					1900-09-27	27.09.2020	6.83333	06:50	1	27.09.2020 06:50	8	707.1	752.3	66	Wind blowing from the west	3				Broken clouds (60-90%) 1950 m	10.0 and more	2
																					1900-09-27	27.09.2020	6.33333	06:20	1	27.09.2020 06:20	8	707.9	753.1	66	Wind blowing from the west	3				Scattered clouds (40-50%) 1950 m, scattered clouds (40-50%) 3300 m, broken clouds (60-90%) 3600 m	10.0 and more	2
																					1900-09-27	27.09.2020	5.83333	05:50	1	27.09.2020 05:50	8	707.9	753.1	62	Wind blowing from the west	4				Few clouds (10-30%) 2250 m, broken clouds (60-90%) 2550 m, broken clouds (60-90%) 2850 m	10.0 and more	1
																					1900-09-27	27.09.2020	5.33333	05:20	1	27.09.2020 05:20	8	707.9	753.1	66	variable wind direction	2				Scattered clouds (40-50%) 2250 m, scattered clouds (40-50%) 2850 m, broken clouds (60-90%) 3000 m	10.0 and more	2
																					1900-09-27	27.09.2020	4.83333	04:50	1	27.09.2020 04:50	7	707.7	753.1	76	variable wind direction	1				Few clouds (10-30%) 2250 m, broken clouds (60-90%) 2550 m	10.0 and more	3
																					1900-09-27	27.09.2020	4.33333	04:20	1	27.09.2020 04:20	6	707.5	753.1	100	variable wind direction	1				Broken clouds (60-90%) 2400 m, broken clouds (60-90%) 2700 m	10.0 and more	6
																					1900-09-27	27.09.2020	3.83333	03:50	1	27.09.2020 03:50	7	707.7	753.1	87	variable wind direction	1				Few clouds (10-30%) 2250 m, scattered clouds (40-50%) 2700 m, overcast (100%) 3300 m	10.0 and more	5
																					1900-09-27	27.09.2020	3.33333	03:20	1	27.09.2020 03:20	7	708.4	753.9	87	variable wind direction	1				Overcast (100%) 2250 m	10.0 and more	5
																					1900-09-27	27.09.2020	2.83333	02:50	1	27.09.2020 02:50	6	708.3	753.9	100	Wind blowing from the east	2				Scattered clouds (40-50%) 1650 m, scattered clouds (40-50%) 1950 m, overcast (100%) 2250 m	10.0 and more	6
																					1900-09-27	27.09.2020	2.33333	02:20	1	27.09.2020 02:20	7	708.4	753.9	87	Wind blowing from the south-east	3				Broken clouds (60-90%) 1650 m	10.0 and more	5
																					1900-09-27	27.09.2020	1.83333	01:50	1	27.09.2020 01:50	7	709.1	754.6	87	Wind blowing from the south	3				Broken clouds (60-90%) 1800 m	10.0 and more	5
																					1900-09-27	27.09.2020	1.33333	01:20	1	27.09.2020 01:20	7	709.1	754.6	87	Wind blowing from the south	2				Overcast (100%) 1800 m	10.0 and more	5
																					1900-09-27	27.09.2020	0.833333	00:50	1	27.09.2020 00:50	7	709.1	754.6	81	variable wind direction	2				Scattered clouds (40-50%) 1260 m, broken clouds (60-90%) 2400 m	10.0 and more	4
																					1900-09-27	27.09.2020	0.333333	00:20	1	27.09.2020 00:20	6	708.9	754.6	100	Wind blowing from the east-southeast	2				Scattered clouds (40-50%) 1200 m, scattered clouds (40-50%) 1350 m, broken clouds (60-90%) 1800 m	10.0 and more	6
																					1900-09-26	26.09.2020	23.8333	23:50	1	26.09.2020 23:50	6	708.9	754.6	100	Wind blowing from the east	2				Broken clouds (60-90%) 1020 m	10.0 and more	6
																					1900-09-26	26.09.2020	23.3333	23:20	1	26.09.2020 23:20	6	708.9	754.6	100	Wind blowing from the east-southeast	2		Light drizzle		Few clouds (10-30%) 1020 m, broken clouds (60-90%) 1170 m, broken clouds (60-90%) 1380 m	10.0 and more	6
																					1900-09-26	26.09.2020	22.8333	22:50	1	26.09.2020 22:50	6	708.9	754.6	100	Wind blowing from the east-northeast	2			Drizzle	Scattered clouds (40-50%) 930 m, broken clouds (60-90%) 1050 m	10.0 and more	6
																					1900-09-26	26.09.2020	22.3333	22:20	1	26.09.2020 22:20	6	708.9	754.6	100	Wind blowing from the east-southeast	2		Drizzle		Broken clouds (60-90%) 900 m	10.0 and more	6
																					1900-09-26	26.09.2020	21.8333	21:50	1	26.09.2020 21:50	7	709.1	754.6	81	Wind blowing from the south	2		Light rain		Broken clouds (60-90%) 1020 m, broken clouds (60-90%) 1140 m	10.0 and more	4
																					1900-09-26	26.09.2020	21.3333	21:20	1	26.09.2020 21:20	7	709.1	754.6	81	Wind blowing from the south-southwest	3		Light rain		Scattered clouds (40-50%) 1110 m, broken clouds (60-90%) 1230 m, broken clouds (60-90%) 1410 m	10.0 and more	4
																					1900-09-26	26.09.2020	20.8333	20:50	1	26.09.2020 20:50	6	708.9	754.6	100	Wind blowing from the south-southeast	3		Light rain		Scattered clouds (40-50%) 990 m, scattered clouds (40-50%) 1110 m	10.0 and more	6
																					1900-09-26	26.09.2020	20.3333	20:20	1	26.09.2020 20:20	6	709.7	755.4	93	variable wind direction	1		Light rain	Drizzle	Scattered clouds (40-50%) 990 m, broken clouds (60-90%) 1110 m	10.0 and more	5
																					1900-09-26	26.09.2020	19.8333	19:50	1	26.09.2020 19:50	7	709.9	755.4	81	Wind blowing from the south-southwest	2		Light rain	Drizzle	Few clouds (10-30%) 1110 m, scattered clouds (40-50%) 1230 m, broken clouds (60-90%) 1380 m	10.0 and more	4
																					1900-09-26	26.09.2020	19.3333	19:20	1	26.09.2020 19:20	7	709.9	755.4	87	Wind blowing from the west-northwest	2		Light rain		Broken clouds (60-90%) 1140 m	6	5
																					1900-09-26	26.09.2020	18.8333	18:50	1	26.09.2020 18:50	8	709.3	754.6	71	variable wind direction	1		Light rain		Scattered clouds (40-50%) 1080 m, broken clouds (60-90%) 1650 m	10.0 and more	3
																					1900-09-26	26.09.2020	18.3333	18:20	1	26.09.2020 18:20	8	709.3	754.6	87	Wind blowing from the south-east	2				Scattered clouds (40-50%) 1800 m, broken clouds (60-90%) 2100 m	10.0 and more	6
																					1900-09-26	26.09.2020	17.8333	17:50	1	26.09.2020 17:50	9	709.4	754.6	71	Wind blowing from the south	2		Light drizzle		Few clouds (10-30%) 1500 m, broken clouds (60-90%) 1800 m	10.0 and more	4
																					1900-09-26	26.09.2020	17.3333	17:20	1	26.09.2020 17:20	9	709.4	754.6	62	variable wind direction	1				Few clouds (10-30%) 1350 m, scattered clouds (40-50%) 1500 m, broken clouds (60-90%) 1800 m	10.0 and more	2
																					1900-09-26	26.09.2020	16.8333	16:50	1	26.09.2020 16:50	9	709.4	754.6	66	variable wind direction	2				Few clouds (10-30%) 1350 m, broken clouds (60-90%) 2100 m	10.0 and more	3
																					1900-09-26	26.09.2020	16.3333	16:20	1	26.09.2020 16:20	8	709.3	754.6	76	Wind blowing from the south-southwest	2				Few clouds (10-30%) 1500 m, broken clouds (60-90%) 2100 m	10.0 and more	4
																					1900-09-26	26.09.2020	15.8333	15:50	1	26.09.2020 15:50	7	709.9	755.4	81	Wind blowing from the south	3			Drizzle	Few clouds (10-30%) 1650 m, broken clouds (60-90%) 1950 m, broken clouds (60-90%) 2250 m	10.0 and more	4
																					1900-09-26	26.09.2020	15.3333	15:20	1	26.09.2020 15:20	6	709.7	755.4	81	Wind blowing from the south-southwest	5		Heavy drizzle		Few clouds (10-30%) 2100 m, broken clouds (60-90%) 2400 m	10.0 and more	3
																					1900-09-26	26.09.2020	14.8333	14:50	1	26.09.2020 14:50	7	709.9	755.4	81	Wind blowing from the south-west	6		Light rain		Few clouds (10-30%) 780 m, scattered clouds (40-50%) 2400 m, broken clouds (60-90%) 2700 m	10.0 and more	4
																					1900-09-26	26.09.2020	14.3333	14:20	1	26.09.2020 14:20	9	710.2	755.4	66	Wind blowing from the south-west	5				Scattered clouds (40-50%) 1140 m, broken clouds (60-90%) 1950 m	10.0 and more	3
																					1900-09-26	26.09.2020	13.8333	13:50	1	26.09.2020 13:50	10	709.6	754.6	62	Wind blowing from the west-southwest	4				Scattered clouds (40-50%) 1140 m, broken clouds (60-90%) 1950 m	10.0 and more	3
																					1900-09-26	26.09.2020	13.3333	13:20	1	26.09.2020 13:20	10	709.6	754.6	62	Wind blowing from the west	6				Scattered clouds (40-50%) 1140 m, broken clouds (60-90%) 1950 m	10.0 and more	3
																					1900-09-26	26.09.2020	12.8333	12:50	1	26.09.2020 12:50	10	709.6	754.6	58	Wind blowing from the west	7				Few clouds (10-30%) 960 m, broken clouds (60-90%) 1950 m	10.0 and more	2
																					1900-09-26	26.09.2020	12.3333	12:20	1	26.09.2020 12:20	10	710.3	755.4	62	Wind blowing from the west-southwest	5				Few clouds (10-30%) 960 m, scattered clouds (40-50%) 1380 m, broken clouds (60-90%) 1860 m	10.0 and more	3
																					1900-09-26	26.09.2020	11.8333	11:50	1	26.09.2020 11:50	10	710.3	755.4	62	Wind blowing from the west	7	13			Few clouds (10-30%) 840 m, scattered clouds (40-50%) 3900 m, broken clouds (60-90%) 4200 m	10.0 and more	3
																					1900-09-26	26.09.2020	11.3333	11:20	1	26.09.2020 11:20	9	710.2	755.4	71	Wind blowing from the west	5	10			Few clouds (10-30%) 810 m, broken clouds (60-90%) 3600 m	10.0 and more	4
																					1900-09-26	26.09.2020	10.8333	10:50	1	26.09.2020 10:50	9	710.2	755.4	66	Wind blowing from the west-southwest	7	14			Few clouds (10-30%) 840 m, scattered clouds (40-50%) 3600 m, broken clouds (60-90%) 3900 m	10.0 and more	3
																					1900-09-26	26.09.2020	10.3333	10:20	1	26.09.2020 10:20	9	710.2	755.4	66	Wind blowing from the west-southwest	5	12			Few clouds (10-30%) 600 m, scattered clouds (40-50%) 3900 m, broken clouds (60-90%) 4200 m	10.0 and more	3
																					1900-09-26	26.09.2020	9.83333	09:50	1	26.09.2020 09:50	8	710.8	756.2	66	Wind blowing from the west-southwest	5				Few clouds (10-30%) 870 m, broken clouds (60-90%) 4200 m	10.0 and more	2
																					1900-09-26	26.09.2020	9.33333	09:20	1	26.09.2020 09:20	8	710.8	756.2	66	Wind blowing from the south-west	5	12			Few clouds (10-30%) 810 m, scattered clouds (40-50%) 900 m, broken clouds (60-90%) 4200 m	10.0 and more	2
																					1900-09-26	26.09.2020	8.83333	08:50	1	26.09.2020 08:50	8	710.8	756.2	62	Wind blowing from the west-southwest	6		Light rain		Few clouds (10-30%) 360 m, scattered clouds (40-50%) 1500 m, broken clouds (60-90%) 1950 m	10.0 and more	1
																					1900-09-26	26.09.2020	8.33333	08:20	1	26.09.2020 08:20	8	710.8	756.2	62	Wind blowing from the south-west	4				Few clouds (10-30%) 1290 m, scattered clouds (40-50%) 1440 m, broken clouds (60-90%) 1650 m	10.0 and more	1
																					1900-09-26	26.09.2020	7.83333	07:50	1	26.09.2020 07:50	7	710.6	756.2	76	Wind blowing from the west-southwest	5				Few clouds (10-30%) 1650 m, scattered clouds (40-50%) 2070 m, broken clouds (60-90%) 3900 m	10.0 and more	3
																					1900-09-26	26.09.2020	7.33333	07:20	1	26.09.2020 07:20	7	710.6	756.2	76	Wind blowing from the west-southwest	3				Few clouds (10-30%) 480 m, scattered clouds (40-50%) 1710 m	10.0 and more	3
																					1900-09-26	26.09.2020	6.83333	06:50	1	26.09.2020 06:50	7	710.6	756.2	81	Wind blowing from the west-southwest	5				Few clouds (10-30%) 990 m, scattered clouds (40-50%) 2250 m	10.0 and more	4
																					1900-09-26	26.09.2020	6.33333	06:20	1	26.09.2020 06:20	7	710.6	756.2	81	Wind blowing from the west-southwest	5				Few clouds (10-30%) 720 m, scattered clouds (40-50%) 1290 m, broken clouds (60-90%) 1440 m	10.0 and more	4
																					1900-09-26	26.09.2020	5.83333	05:50	1	26.09.2020 05:50	7	709.9	755.4	81	Wind blowing from the west-southwest	6		Light rain		Few clouds (10-30%) 960 m, scattered clouds (40-50%) 1080 m, broken clouds (60-90%) 1230 m	10.0 and more	4
																					1900-09-26	26.09.2020	5.33333	05:20	1	26.09.2020 05:20	7	709.9	755.4	81	Wind blowing from the west-southwest	5				Few clouds (10-30%) 510 m, scattered clouds (40-50%) 990 m, broken clouds (60-90%) 2250 m	10.0 and more	4
																					1900-09-26	26.09.2020	4.83333	04:50	1	26.09.2020 04:50	7	709.9	755.4	87	Wind blowing from the west	3				Few clouds (10-30%) 390 m, scattered clouds (40-50%) 900 m, broken clouds (60-90%) 1950 m	10.0 and more	5
																					1900-09-26	26.09.2020	4.33333	04:20	1	26.09.2020 04:20	7	709.9	755.4	81	Wind blowing from the west-southwest	6	12	Light rain		Few clouds (10-30%) 900 m, scattered clouds (40-50%) 1260 m, broken clouds (60-90%) 1440 m	10.0 and more	4
																					1900-09-26	26.09.2020	3.83333	03:50	1	26.09.2020 03:50	7	709.9	755.4	81	Wind blowing from the west-southwest	5				Few clouds (10-30%) 1080 m, scattered clouds (40-50%) 1350 m, broken clouds (60-90%) 2100 m	10.0 and more	4
																					1900-09-26	26.09.2020	3.33333	03:20	1	26.09.2020 03:20	7	709.9	755.4	81	Wind blowing from the west-southwest	5				Few clouds (10-30%) 1050 m, scattered clouds (40-50%) 1170 m, broken clouds (60-90%) 1290 m	10.0 and more	4
																					1900-09-26	26.09.2020	2.83333	02:50	1	26.09.2020 02:50	7	709.9	755.4	81	Wind blowing from the west-southwest	4				Scattered clouds (40-50%) 990 m, broken clouds (60-90%) 1110 m, broken clouds (60-90%) 2100 m	10.0 and more	4
																					1900-09-26	26.09.2020	2.33333	02:20	1	26.09.2020 02:20	7	709.9	755.4	81	Wind blowing from the west-southwest	5		Light rain	Drizzle	Few clouds (10-30%) 810 m, scattered clouds (40-50%) 900 m, broken clouds (60-90%) 1020 m	10.0 and more	4
																					1900-09-26	26.09.2020	1.83333	01:50	1	26.09.2020 01:50	7	709.9	755.4	87	Wind blowing from the west-southwest	5			Drizzle	Few clouds (10-30%) 900 m, scattered clouds (40-50%) 1020 m, broken clouds (60-90%) 1290 m	10.0 and more	5
																					1900-09-26	26.09.2020	1.33333	01:20	1	26.09.2020 01:20	7	709.9	755.4	87	Wind blowing from the west-southwest	6		Drizzle		Few clouds (10-30%) 780 m, broken clouds (60-90%) 870 m, broken clouds (60-90%) 960 m	10.0 and more	5
																					1900-09-26	26.09.2020	0.833333	00:50	1	26.09.2020 00:50	7	709.9	755.4	87	Wind blowing from the west-southwest	5			Drizzle	Few clouds (10-30%) 810 m, scattered clouds (40-50%) 1080 m, broken clouds (60-90%) 1200 m	10.0 and more	5
																					1900-09-26	26.09.2020	0.333333	00:20	1	26.09.2020 00:20	7	709.9	755.4	81	Wind blowing from the west-southwest	5		Drizzle		Few clouds (10-30%) 810 m, scattered clouds (40-50%) 900 m, broken clouds (60-90%) 1020 m	10.0 and more	4
																					1900-09-25	25.09.2020	23.8333	23:50	1	25.09.2020 23:50	7	709.9	755.4	81	Wind blowing from the west	4		Light rain	Drizzle	Scattered clouds (40-50%) 810 m, scattered clouds (40-50%) 870 m	8	4
																					1900-09-25	25.09.2020	23.3333	23:20	1	25.09.2020 23:20	7	709.9	755.4	87	Wind blowing from the west-southwest	4		Light rain	Drizzle	Broken clouds (60-90%) 840 m	10.0 and more	5
																					1900-09-25	25.09.2020	22.8333	22:50	1	25.09.2020 22:50	7	709.1	754.6	81	Wind blowing from the west-southwest	4				Scattered clouds (40-50%) 990 m, broken clouds (60-90%) 1110 m	10.0 and more	4
																					1900-09-25	25.09.2020	22.3333	22:20	1	25.09.2020 22:20	7	709.1	754.6	81	Wind blowing from the west-southwest	6		Light rain		Few clouds (10-30%) 330 m, broken clouds (60-90%) 1020 m	10.0 and more	4
																					1900-09-25	25.09.2020	21.8333	21:50	1	25.09.2020 21:50	8	709.3	754.6	76	Wind blowing from the west	4		Light rain		Broken clouds (60-90%) 780 m, overcast (100%) 870 m	10.0 and more	4
																					1900-09-25	25.09.2020	21.3333	21:20	1	25.09.2020 21:20	7	709.1	754.6	87	variable wind direction	1		Drizzle		Broken clouds (60-90%) 930 m	10.0 and more	5
																					1900-09-25	25.09.2020	20.8333	20:50	1	25.09.2020 20:50	7	709.1	754.6	93	variable wind direction	2				Scattered clouds (40-50%) 1080 m, scattered clouds (40-50%) 1230 m, broken clouds (60-90%) 1380 m	10.0 and more	6
																					1900-09-25	25.09.2020	20.3333	20:20	1	25.09.2020 20:20	6	708.9	754.6	100	variable wind direction	1			Rain	Few clouds (10-30%) 900 m, scattered clouds (40-50%) 1110 m, broken clouds (60-90%) 1230 m	10.0 and more	6
																					1900-09-25	25.09.2020	19.8333	19:50	1	25.09.2020 19:50	6	708.9	754.6	93	variable wind direction	2		Light rain		Few clouds (10-30%) 570 m, broken clouds (60-90%) 900 m	10.0 and more	5
																					1900-09-25	25.09.2020	19.3333	19:20	1	25.09.2020 19:20	7	708.4	753.9	87	variable wind direction	1			Rain	Few clouds (10-30%) 450 m, broken clouds (60-90%) 900 m	10.0 and more	5
																					1900-09-25	25.09.2020	18.8333	18:50	1	25.09.2020 18:50	7	708.4	753.9	93	Wind blowing from the north-west	8		Rain		Few clouds (10-30%) 330 m, scattered clouds (40-50%) 390 m, broken clouds (60-90%) 900 m	9	6
																					1900-09-25	25.09.2020	18.3333	18:20	1	25.09.2020 18:20	8	707.9	753.1	87	Wind blowing from the west-northwest	4				Few clouds (10-30%) 900 m, broken clouds (60-90%) 1500 m	10.0 and more	6
																					1900-09-25	25.09.2020	17.8333	17:50	1	25.09.2020 17:50	9	708	753.1	82	Wind blowing from the west-southwest	2		Light rain		Scattered clouds (40-50%) 990 m, broken clouds (60-90%) 1110 m	10.0 and more	6
																					1900-09-25	25.09.2020	17.3333	17:20	1	25.09.2020 17:20	9	708	753.1	76	Wind blowing from the south-west	3				Few clouds (10-30%) 990 m, scattered clouds (40-50%) 1650 m, broken clouds (60-90%) 1950 m	10.0 and more	5
																					1900-09-25	25.09.2020	16.8333	16:50	1	25.09.2020 16:50	8	707.9	753.1	82	Wind blowing from the west-southwest	5				Few clouds (10-30%) 990 m, cumulonimbus clouds , scattered clouds (40-50%) 1110 m, broken clouds (60-90%) 1230 m	10.0 and more	5
																					1900-09-25	25.09.2020	16.3333	16:20	1	25.09.2020 16:20	8	707.1	752.3	82	Wind blowing from the south-west	7	12	Light rain		Few clouds (10-30%) 810 m, broken clouds (60-90%) 1650 m	10.0 and more	5
																					1900-09-25	25.09.2020	15.8333	15:50	1	25.09.2020 15:50	11	707.6	752.3	67	Wind blowing from the west	5				Broken clouds (60-90%) 1650 m	10.0 and more	5
																					1900-09-25	25.09.2020	15.3333	15:20	1	25.09.2020 15:20	11	707.6	752.3	72	Wind blowing from the west-southwest	3				Few clouds (10-30%) 810 m, scattered clouds (40-50%) 3000 m, broken clouds (60-90%) 3600 m	10.0 and more	6
																					1900-09-25	25.09.2020	14.8333	14:50	1	25.09.2020 14:50	11	707.6	752.3	77	Wind blowing from the west-southwest	4		Light rain		Few clouds (10-30%) 810 m, scattered clouds (40-50%) 1380 m, broken clouds (60-90%) 1650 m	10.0 and more	7
																					1900-09-25	25.09.2020	14.3333	14:20	1	25.09.2020 14:20	11	707.6	752.3	72	Wind blowing from the south-west	3		In the vicinity shower(s)		Few clouds (10-30%) 870 m, scattered clouds (40-50%) 1110 m, broken clouds (60-90%) 1230 m	10.0 and more	6
																					1900-09-25	25.09.2020	13.8333	13:50	1	25.09.2020 13:50	10	707.4	752.3	76	Wind blowing from the south-west	2		Light rain		Few clouds (10-30%) 810 m, scattered clouds (40-50%) 1290 m, broken clouds (60-90%) 1440 m	10.0 and more	6
																					1900-09-25	25.09.2020	13.3333	13:20	1	25.09.2020 13:20	9	707.3	752.3	82	Wind blowing from the south-southwest	4		Rain		Few clouds (10-30%) 540 m, scattered clouds (40-50%) 1230 m, broken clouds (60-90%) 1410 m	9	6
																					1900-09-25	25.09.2020	12.8333	12:50	1	25.09.2020 12:50	9	707.3	752.3	87	variable wind direction	1		Light rain		Few clouds (10-30%) 480 m, scattered clouds (40-50%) 870 m, broken clouds (60-90%) 960 m	9	7
																					1900-09-25	25.09.2020	12.3333	12:20	1	25.09.2020 12:20	9	707.3	752.3	82	Wind blowing from the south-southwest	2			Rain	Few clouds (10-30%) 420 m, scattered clouds (40-50%) 1140 m, broken clouds (60-90%) 1260 m	10.0 and more	6
																					1900-09-25	25.09.2020	11.8333	11:50	1	25.09.2020 11:50	10	707.4	752.3	71	Wind blowing from the south-west	2		Light rain		Few clouds (10-30%) 1110 m, scattered clouds (40-50%) 1230 m, broken clouds (60-90%) 1380 m	10.0 and more	5
																					1900-09-25	25.09.2020	11.3333	11:20	1	25.09.2020 11:20	10	707.4	752.3	67	variable wind direction	2				Few clouds (10-30%) 840 m	10.0 and more	4
																					1900-09-25	25.09.2020	10.8333	10:50	1	25.09.2020 10:50	11	707.6	752.3	67	variable wind direction	2				No Significant Clouds	10.0 and more	5
																					1900-09-25	25.09.2020	10.3333	10:20	1	25.09.2020 10:20	10	708.2	753.1	71	Wind blowing from the west	4				Few clouds (10-30%) 1050 m	10.0 and more	5
																					1900-09-25	25.09.2020	9.83333	09:50	1	25.09.2020 09:50	10	708.2	753.1	71	Wind blowing from the west	4				Few clouds (10-30%) 1050 m, broken clouds (60-90%) 4200 m	10.0 and more	5
																					1900-09-25	25.09.2020	9.33333	09:20	1	25.09.2020 09:20	10	708.2	753.1	71	Wind blowing from the west	3				Few clouds (10-30%) 1200 m, broken clouds (60-90%) 4200 m	10.0 and more	5
																					1900-09-25	25.09.2020	8.83333	08:50	1	25.09.2020 08:50	9	708	753.1	82	Wind blowing from the west-northwest	4				Few clouds (10-30%) 1110 m, broken clouds (60-90%) 3300 m	10.0 and more	6
																					1900-09-25	25.09.2020	8.33333	08:20	1	25.09.2020 08:20	9	708.8	753.9	76	Wind blowing from the west	5		Light rain		Few clouds (10-30%) 1110 m, scattered clouds (40-50%) 1500 m, broken clouds (60-90%) 3000 m	10.0 and more	5
																					1900-09-25	25.09.2020	7.83333	07:50	1	25.09.2020 07:50	8	707.9	753.1	93	Wind blowing from the south-west	5				Scattered clouds (40-50%) 3300 m, broken clouds (60-90%) 3600 m	10.0 and more	7
																					1900-09-25	25.09.2020	7.33333	07:20	1	25.09.2020 07:20	8	708.6	753.9	93	Wind blowing from the south-east	2				Few clouds (10-30%) 2250 m, scattered clouds (40-50%) 3000 m, broken clouds (60-90%) 3300 m	10.0 and more	7
																					1900-09-25	25.09.2020	6.83333	06:50	1	25.09.2020 06:50	8	708.6	753.9	93	Wind blowing from the east-southeast	2		Light rain		Broken clouds (60-90%) 1110 m	10.0 and more	7
																					1900-09-25	25.09.2020	6.33333	06:20	1	25.09.2020 06:20	8	708.6	753.9	87	Wind blowing from the south	2		Light rain	Rain	Broken clouds (60-90%) 1500 m	10.0 and more	6
																					1900-09-25	25.09.2020	5.83333	05:50	1	25.09.2020 05:50	8	708.6	753.9	87	Wind blowing from the west	6		Rain		Broken clouds (60-90%) 1290 m	6	6
																					1900-09-25	25.09.2020	5.33333	05:20	1	25.09.2020 05:20	9	708	753.1	87	Wind blowing from the west	6		Light rain		Few clouds (10-30%) 810 m, scattered clouds (40-50%) 1380 m	10.0 and more	7
																					1900-09-25	25.09.2020	4.83333	04:50	1	25.09.2020 04:50	9	708	753.1	87	Wind blowing from the west	6		Light rain		Few clouds (10-30%) 480 m, scattered clouds (40-50%) 810 m, broken clouds (60-90%) 900 m	10.0 and more	7
																					1900-09-25	25.09.2020	4.33333	04:20	1	25.09.2020 04:20	10	708.2	753.1	94	Wind blowing from the west	5		Light rain		Few clouds (10-30%) 690 m, broken clouds (60-90%) 1650 m	10.0 and more	9
																					1900-09-25	25.09.2020	3.83333	03:50	1	25.09.2020 03:50	10	708.2	753.1	88	Wind blowing from the west	6		Light rain		Few clouds (10-30%) 510 m, broken clouds (60-90%) 1650 m	10.0 and more	8
																					1900-09-25	25.09.2020	3.33333	03:20	1	25.09.2020 03:20	12	707.7	752.3	82	Wind blowing from the west-northwest	6		Light rain		Few clouds (10-30%) 1020 m, scattered clouds (40-50%) 1230 m, broken clouds (60-90%) 1410 m	10.0 and more	9
																					1900-09-25	25.09.2020	2.83333	02:50	1	25.09.2020 02:50	12	707.7	752.3	94	variable wind direction	2				Few clouds (10-30%) 870 m, scattered clouds (40-50%) 1050 m, broken clouds (60-90%) 2100 m	10.0 and more	11
																					1900-09-25	25.09.2020	2.33333	02:20	1	25.09.2020 02:20	12	707.7	752.3	88	variable wind direction	1				Few clouds (10-30%) 1800 m, broken clouds (60-90%) 2100 m	10.0 and more	10
																					1900-09-25	25.09.2020	1.83333	01:50	1	25.09.2020 01:50	13	708.6	753.1	82	variable wind direction	1				Scattered clouds (40-50%) 1950 m	10.0 and more	10
																					1900-09-25	25.09.2020	1.33333	01:20	1	25.09.2020 01:20	14	708.8	753.1	77	variable wind direction	1				No Significant Clouds	10.0 and more	10
																					1900-09-25	25.09.2020	0.833333	00:50	1	25.09.2020 00:50	14	708.8	753.1	77	variable wind direction	1				Few clouds (10-30%) 3600 m, scattered clouds (40-50%) 3900 m	10.0 and more	10
																					1900-09-25	25.09.2020	0.333333	00:20	1	25.09.2020 00:20	14	708.8	753.1	77	variable wind direction	2				Few clouds (10-30%) 3000 m, scattered clouds (40-50%) 3300 m, broken clouds (60-90%) 3600 m	10.0 and more	10
																					1900-09-24	24.09.2020	23.8333	23:50	1	24.09.2020 23:50	14	709.5	753.9	77	Wind blowing from the west	4		Light rain		Scattered clouds (40-50%) 1950 m, scattered clouds (40-50%) 2250 m	10.0 and more	10
																					1900-09-24	24.09.2020	23.3333	23:20	1	24.09.2020 23:20	13	709.4	753.9	94	Wind blowing from the south-west	3		Heavy rain	Drizzle	Few clouds (10-30%) 420 m, scattered clouds (40-50%) 1440 m, broken clouds (60-90%) 1800 m	5	12
																					1900-09-24	24.09.2020	22.8333	22:50	1	24.09.2020 22:50	13	710	754.6	100	Wind blowing from the west	4		Light rain		Broken clouds (60-90%) 810 m	10.0 and more	13
																					1900-09-24	24.09.2020	22.3333	22:20	1	24.09.2020 22:20	14	710.2	754.6	88	variable wind direction	2		Light rain		Few clouds (10-30%) 810 m, scattered clouds (40-50%) 1800 m, broken clouds (60-90%) 2100 m	10.0 and more	12
																					1900-09-24	24.09.2020	21.8333	21:50	1	24.09.2020 21:50	14	710.2	754.6	94	variable wind direction	2		Light rain		Few clouds (10-30%) 1110 m, scattered clouds (40-50%) 1260 m, broken clouds (60-90%) 1410 m	10.0 and more	13
																					1900-09-24	24.09.2020	21.3333	21:20	1	24.09.2020 21:20	14	710.2	754.6	88	Wind blowing from the south-west	2		Light rain		Few clouds (10-30%) 1500 m, scattered clouds (40-50%) 1800 m, broken clouds (60-90%) 2100 m	10.0 and more	12
																					1900-09-24	24.09.2020	20.8333	20:50	1	24.09.2020 20:50	14	710.9	755.4	94	Wind blowing from the west-southwest	4		Rain		Few clouds (10-30%) 690 m, scattered clouds (40-50%) 1500 m, broken clouds (60-90%) 1800 m	8	13
																					1900-09-24	24.09.2020	20.3333	20:20	1	24.09.2020 20:20	14	710.2	754.6	100	Wind blowing from the north-west	4		Light rain		Scattered clouds (40-50%) 1350 m, broken clouds (60-90%) 1950 m	10.0 and more	14
																					1900-09-24	24.09.2020	19.8333	19:50	1	24.09.2020 19:50	15	709.7	753.9	88	Wind blowing from the south-west	4		Rain		Scattered clouds (40-50%) 1950 m, broken clouds (60-90%) 2250 m	10.0 and more	13
																					1900-09-24	24.09.2020	19.3333	19:20	1	24.09.2020 19:20	14	709.5	753.9	100	Wind blowing from the north-northwest	2		Rain		Few clouds (10-30%) 1950 m, broken clouds (60-90%) 2250 m	10.0 and more	14
																					1900-09-24	24.09.2020	18.8333	18:50	1	24.09.2020 18:50	14	709.5	753.9	94	Wind blowing from the north-northwest	2		Light rain		Few clouds (10-30%) 1950 m, broken clouds (60-90%) 2250 m	10.0 and more	13
																					1900-09-24	24.09.2020	18.3333	18:20	1	24.09.2020 18:20	15	709.7	753.9	88	variable wind direction	1			Rain	Scattered clouds (40-50%) 1800 m, cumulus congestus of great vertical extent , broken clouds (60-90%) 2250 m	10.0 and more	13
																					1900-09-24	24.09.2020	17.8333	17:50	1	24.09.2020 17:50	16	710.5	754.6	72	Wind blowing from the west-southwest	5		Light rain		Few clouds (10-30%) 1950 m, scattered clouds (40-50%) 2250 m, broken clouds (60-90%) 2550 m	10.0 and more	11
																					1900-09-24	24.09.2020	17.3333	17:20	1	24.09.2020 17:20	16	710.5	754.6	72	Wind blowing from the west	4		Rain		Scattered clouds (40-50%) 1950 m, cumulus congestus of great vertical extent , broken clouds (60-90%) 2250 m	10.0 and more	11
																					1900-09-24	24.09.2020	16.8333	16:50	1	24.09.2020 16:50	17	710.6	754.6	68	Wind blowing from the west	7		Light rain		Scattered clouds (40-50%) 1950 m, cumulonimbus clouds , broken clouds (60-90%) 2400 m	10.0 and more	11
																					1900-09-24	24.09.2020	16.3333	16:20	1	24.09.2020 16:20	17	710.6	754.6	77	Wind blowing from the west-southwest	5		Light rain, in the vicinity thunderstorm		Scattered clouds (40-50%) 1800 m, cumulonimbus clouds , broken clouds (60-90%) 2400 m	10.0 and more	13
																					1900-09-24	24.09.2020	15.8333	15:50	1	24.09.2020 15:50	19	711.7	755.4	83	Wind blowing from the west-northwest	7		Heavy rain		Few clouds (10-30%) 870 m, scattered clouds (40-50%) 960 m, broken clouds (60-90%) 1170 m	10.0 and more	16
																					1900-09-24	24.09.2020	15.3333	15:20	1	24.09.2020 15:20	20	711.8	755.4	73	Calm, no wind	0				Few clouds (10-30%) 870 m, broken clouds (60-90%) 2550 m	10.0 and more	15
																					1900-09-24	24.09.2020	14.8333	14:50	1	24.09.2020 14:50	20	711.8	755.4	69	Calm, no wind	0				Few clouds (10-30%) 960 m, broken clouds (60-90%) 2850 m	10.0 and more	14
																					1900-09-24	24.09.2020	14.3333	14:20	1	24.09.2020 14:20	20	711.8	755.4	73	variable wind direction	2				Few clouds (10-30%) 690 m, broken clouds (60-90%) 3000 m	10.0 and more	15
																					1900-09-24	24.09.2020	13.8333	13:50	1	24.09.2020 13:50	20	712.6	756.2	73	Wind blowing from the east	2				Few clouds (10-30%) 630 m, broken clouds (60-90%) 2550 m	10.0 and more	15
																					1900-09-24	24.09.2020	13.3333	13:20	1	24.09.2020 13:20	19	712.4	756.2	78	Wind blowing from the east-southeast	2				Few clouds (10-30%) 630 m, broken clouds (60-90%) 2700 m	10.0 and more	15
																					1900-09-24	24.09.2020	12.8333	12:50	1	24.09.2020 12:50	19	713.1	756.9	78	Wind blowing from the east-southeast	2				Few clouds (10-30%) 510 m, scattered clouds (40-50%) 720 m, broken clouds (60-90%) 1050 m	10.0 and more	15
																					1900-09-24	24.09.2020	12.3333	12:20	1	24.09.2020 12:20	18	712.9	756.9	78	variable wind direction	2				Scattered clouds (40-50%) 510 m, broken clouds (60-90%) 3300 m	10.0 and more	14
																					1900-09-24	24.09.2020	11.8333	11:50	1	24.09.2020 11:50	18	712.9	756.9	83	variable wind direction	2				Few clouds (10-30%) 810 m, broken clouds (60-90%) 3000 m	10.0 and more	15
																					1900-09-24	24.09.2020	11.3333	11:20	1	24.09.2020 11:20	18	713.7	757.7	83	Wind blowing from the east	1				Few clouds (10-30%) 600 m, scattered clouds (40-50%) 690 m, broken clouds (60-90%) 2400 m	10.0 and more	15
																					1900-09-24	24.09.2020	10.8333	10:50	1	24.09.2020 10:50	18	713.7	757.7	83	Wind blowing from the east	2				Few clouds (10-30%) 690 m, scattered clouds (40-50%) 780 m, broken clouds (60-90%) 870 m	10.0 and more	15
																					1900-09-24	24.09.2020	10.3333	10:20	1	24.09.2020 10:20	17	713.5	757.7	88	Wind blowing from the south-southeast	3				Few clouds (10-30%) 630 m, scattered clouds (40-50%) 720 m, broken clouds (60-90%) 2400 m	10.0 and more	15
																					1900-09-24	24.09.2020	9.83333	09:50	1	24.09.2020 09:50	17	713.5	757.7	88	Wind blowing from the south-southeast	3				Few clouds (10-30%) 300 m, broken clouds (60-90%) 690 m, broken clouds (60-90%) 780 m	10.0 and more	15
																					1900-09-24	24.09.2020	9.33333	09:20	1	24.09.2020 09:20	16	713.9	758.2	94	Wind blowing from the south-east	3				Few clouds (10-30%) 180 m, scattered clouds (40-50%) 720 m, broken clouds (60-90%) 870 m	10.0 and more	15
																					1900-09-24	24.09.2020	8.83333	08:50	1	24.09.2020 08:50	16	713.9	758.2	94	Wind blowing from the south-east	3				Few clouds (10-30%) 150 m, scattered clouds (40-50%) 1170 m	10.0 and more	15
																					1900-09-24	24.09.2020	8.33333	08:20	1	24.09.2020 08:20	15	713.7	758.2	100	Wind blowing from the south-southeast	3				Few clouds (10-30%) 150 m, scattered clouds (40-50%) 1260 m, broken clouds (60-90%) 2550 m	10.0 and more	15
																					1900-09-24	24.09.2020	7.83333	07:50	1	24.09.2020 07:50	15	713.7	758.2	100	Wind blowing from the south-east	2				Few clouds (10-30%) 780 m, scattered clouds (40-50%) 870 m, broken clouds (60-90%) 960 m	10.0 and more	15
																					1900-09-24	24.09.2020	7.33333	07:20	1	24.09.2020 07:20	14	713.6	758.2	100	Wind blowing from the east-southeast	2		Light rain		Few clouds (10-30%) 540 m, broken clouds (60-90%) 840 m	10.0 and more	14
																					1900-09-24	24.09.2020	6.83333	06:50	1	24.09.2020 06:50	15	713.7	758.2	94	Wind blowing from the west-southwest	4		Light rain		Few clouds (10-30%) 750 m, scattered clouds (40-50%) 1650 m, broken clouds (60-90%) 1950 m	10.0 and more	14
																					1900-09-24	24.09.2020	6.33333	06:20	1	24.09.2020 06:20	15	713.7	758.2	94	Wind blowing from the west-southwest	5		Rain		Few clouds (10-30%) 300 m, scattered clouds (40-50%) 1260 m, broken clouds (60-90%) 2100 m	6	14
																					1900-09-24	24.09.2020	5.83333	05:50	1	24.09.2020 05:50	15	713.2	757.7	94	Wind blowing from the west	6		Heavy rain, mist		Broken clouds (60-90%) 390 m	3	14
																					1900-09-24	24.09.2020	5.33333	05:20	1	24.09.2020 05:20	15	713.2	757.7	94	Wind blowing from the west	4		Light rain		Few clouds (10-30%) 630 m, scattered clouds (40-50%) 1800 m, broken clouds (60-90%) 2250 m	10.0 and more	14
																					1900-09-24	24.09.2020	4.83333	04:50	1	24.09.2020 04:50	15	713.2	757.7	88	Wind blowing from the west-southwest	5		Light rain		Few clouds (10-30%) 510 m, scattered clouds (40-50%) 1950 m, broken clouds (60-90%) 2250 m	10.0 and more	13
																					1900-09-24	24.09.2020	4.33333	04:20	1	24.09.2020 04:20	15	713.2	757.7	94	Wind blowing from the west	4		Rain		Few clouds (10-30%) 570 m, scattered clouds (40-50%) 1290 m, broken clouds (60-90%) 1440 m	7	14
																					1900-09-24	24.09.2020	3.83333	03:50	1	24.09.2020 03:50	14	713.6	758.2	100	Wind blowing from the west-northwest	4		Light rain		Few clouds (10-30%) 480 m, scattered clouds (40-50%) 720 m, broken clouds (60-90%) 1350 m	10.0 and more	14
																					1900-09-24	24.09.2020	3.33333	03:20	1	24.09.2020 03:20	14	713.1	757.7	100	Wind blowing from the south-southwest	3		Light rain		Few clouds (10-30%) 1440 m, scattered clouds (40-50%) 1950 m, broken clouds (60-90%) 2250 m	10.0 and more	14
																					1900-09-24	24.09.2020	2.83333	02:50	1	24.09.2020 02:50	13	712.9	757.7	100	variable wind direction	1		Rain		Scattered clouds (40-50%) 1950 m, broken clouds (60-90%) 2250 m	9	13
																					1900-09-24	24.09.2020	2.33333	02:20	1	24.09.2020 02:20	13	712.9	757.7	100	variable wind direction	1				Few clouds (10-30%) 2250 m, broken clouds (60-90%) 2850 m	10.0 and more	13
																					1900-09-24	24.09.2020	1.83333	01:50	1	24.09.2020 01:50	13	712.9	757.7	100	variable wind direction	2				Few clouds (10-30%) 1800 m, scattered clouds (40-50%) 2100 m, broken clouds (60-90%) 3900 m	10.0 and more	13
																					1900-09-24	24.09.2020	1.33333	01:20	1	24.09.2020 01:20	13	712.9	757.7	100	Wind blowing from the east-southeast	3				Few clouds (10-30%) 1650 m, scattered clouds (40-50%) 1950 m, overcast (100%) 3300 m	10.0 and more	13
																					1900-09-24	24.09.2020	0.833333	00:50	1	24.09.2020 00:50	13	712.9	757.7	100	Wind blowing from the east-southeast	3				Few clouds (10-30%) 1800 m	10.0 and more	13
																					1900-09-24	24.09.2020	0.333333	00:20	1	24.09.2020 00:20	14	713.1	757.7	94	Wind blowing from the east-southeast	3				Broken clouds (60-90%) 2700 m	10.0 and more	13
																					1900-09-23	23.09.2020	23.8333	23:50	1	23.09.2020 23:50	14	713.1	757.7	100	Wind blowing from the east-southeast	2				Few clouds (10-30%) 2850 m, broken clouds (60-90%) 3300 m	10.0 and more	14
																					1900-09-23	23.09.2020	23.3333	23:20	1	23.09.2020 23:20	13	712.9	757.7	100	Wind blowing from the east-southeast	2				Few clouds (10-30%) 2100 m, overcast (100%) 3300 m	10.0 and more	13
																					1900-09-23	23.09.2020	22.8333	22:50	1	23.09.2020 22:50	14	713.1	757.7	100	Wind blowing from the east	3				No Significant Clouds	10.0 and more	14
																					1900-09-23	23.09.2020	22.3333	22:20	1	23.09.2020 22:20	14	713.1	757.7	100	Wind blowing from the east-southeast	3				No Significant Clouds	10.0 and more	14
																					1900-09-23	23.09.2020	21.8333	21:50	1	23.09.2020 21:50	14	713.1	757.7	100	Wind blowing from the east	2				No Significant Clouds	10.0 and more	14
																					1900-09-23	23.09.2020	21.3333	21:20	1	23.09.2020 21:20	14	713.1	757.7	100	Wind blowing from the east	3				No Significant Clouds	10.0 and more	14
																					1900-09-23	23.09.2020	20.8333	20:50	1	23.09.2020 20:50	15	713.2	757.7	94	Wind blowing from the east	3				No Significant Clouds	10.0 and more	14
																					1900-09-23	23.09.2020	20.3333	20:20	1	23.09.2020 20:20	15	713.2	757.7	94	Wind blowing from the east	3				No Significant Clouds	10.0 and more	14
																					1900-09-23	23.09.2020	19.8333	19:50	1	23.09.2020 19:50	16	712.6	756.9	88	Wind blowing from the east-southeast	3				No Significant Clouds	10.0 and more	14
																					1900-09-23	23.09.2020	19.3333	19:20	1	23.09.2020 19:20	16	712.6	756.9	88	Wind blowing from the east	2				No Significant Clouds	10.0 and more	14
																					1900-09-23	23.09.2020	18.8333	18:50	1	23.09.2020 18:50	16	712.6	756.9	88	Wind blowing from the east	2				No Significant Clouds	10.0 and more	14
																					1900-09-23	23.09.2020	18.3333	18:20	1	23.09.2020 18:20	17	712.8	756.9	83	Wind blowing from the south-east	2				No Significant Clouds	10.0 and more	14
																					1900-09-23	23.09.2020	17.8333	17:50	1	23.09.2020 17:50	19	713.1	756.9	73	Wind blowing from the south-southeast	2				No Significant Clouds	10.0 and more	14
																					1900-09-23	23.09.2020	17.3333	17:20	1	23.09.2020 17:20	20	713.2	756.9	69	Wind blowing from the south-southwest	2				Few clouds (10-30%) 1350 m	10.0 and more	14
																					1900-09-23	23.09.2020	16.8333	16:50	1	23.09.2020 16:50	21	713.4	756.9	64	Wind blowing from the north-west	3				Few clouds (10-30%) 1170 m, scattered clouds (40-50%) 3000 m	10.0 and more	14
																					1900-09-23	23.09.2020	16.3333	16:20	1	23.09.2020 16:20	21	713.4	756.9	57	Wind blowing from the west	2				Few clouds (10-30%) 3000 m	10.0 and more	12
																					1900-09-23	23.09.2020	15.8333	15:50	1	23.09.2020 15:50	22	714.3	757.7	53	Wind blowing from the west-southwest	3				Few clouds (10-30%) 1170 m	10.0 and more	12
																					1900-09-23	23.09.2020	15.3333	15:20	1	23.09.2020 15:20	21	714.1	757.7	60	Wind blowing from the west	2				Few clouds (10-30%) 1110 m	10.0 and more	13
																					1900-09-23	23.09.2020	14.8333	14:50	1	23.09.2020 14:50	21	714.1	757.7	60	variable wind direction	2				Few clouds (10-30%) 1050 m, scattered clouds (40-50%) 1170 m, broken clouds (60-90%) 2850 m	10.0 and more	13
																					1900-09-23	23.09.2020	14.3333	14:20	1	23.09.2020 14:20	20	714	757.7	60	Wind blowing from the west	2				Few clouds (10-30%) 1110 m, broken clouds (60-90%) 2850 m	10.0 and more	12
																					1900-09-23	23.09.2020	13.8333	13:50	1	23.09.2020 13:50	20	714	757.7	64	Wind blowing from the west	2				Few clouds (10-30%) 1170 m, scattered clouds (40-50%) 1500 m, broken clouds (60-90%) 2850 m	10.0 and more	13
																					1900-09-23	23.09.2020	13.3333	13:20	1	23.09.2020 13:20	20	714.5	758.2	64	Wind blowing from the west-northwest	4				Few clouds (10-30%) 900 m, scattered clouds (40-50%) 1020 m, broken clouds (60-90%) 2700 m	10.0 and more	13
																					1900-09-23	23.09.2020	12.8333	12:50	1	23.09.2020 12:50	19	714.3	758.2	68	Wind blowing from the west-northwest	3				Few clouds (10-30%) 750 m, scattered clouds (40-50%) 1320 m, broken clouds (60-90%) 2550 m	10.0 and more	13
																					1900-09-23	23.09.2020	12.3333	12:20	1	23.09.2020 12:20	19	714.3	758.2	68	Wind blowing from the west-northwest	3				Few clouds (10-30%) 840 m, scattered clouds (40-50%) 1350 m, broken clouds (60-90%) 2100 m	10.0 and more	13
																					1900-09-23	23.09.2020	11.8333	11:50	1	23.09.2020 11:50	19	714.3	758.2	68	Wind blowing from the west	4				Few clouds (10-30%) 1050 m, broken clouds (60-90%) 1260 m, broken clouds (60-90%) 2250 m	10.0 and more	13
																					1900-09-23	23.09.2020	11.3333	11:20	1	23.09.2020 11:20	19	714.3	758.2	68	Wind blowing from the west	3				Few clouds (10-30%) 1140 m, scattered clouds (40-50%) 1350 m, broken clouds (60-90%) 2550 m	10.0 and more	13
																					1900-09-23	23.09.2020	10.8333	10:50	1	23.09.2020 10:50	19	714.3	758.2	73	Wind blowing from the west	4				Few clouds (10-30%) 720 m, scattered clouds (40-50%) 1380 m, broken clouds (60-90%) 3000 m	10.0 and more	14
																					1900-09-23	23.09.2020	10.3333	10:20	1	23.09.2020 10:20	18	714.9	759	78	variable wind direction	2				Few clouds (10-30%) 630 m, scattered clouds (40-50%) 960 m, broken clouds (60-90%) 1080 m	10.0 and more	14
																					1900-09-23	23.09.2020	9.83333	09:50	1	23.09.2020 09:50	17	714.8	759	94	variable wind direction	1				Few clouds (10-30%) 1170 m, scattered clouds (40-50%) 1290 m, broken clouds (60-90%) 2250 m	10.0 and more	16
																					1900-09-23	23.09.2020	9.33333	09:20	1	23.09.2020 09:20	16	714.6	759	100	variable wind direction	2				Few clouds (10-30%) 150 m, scattered clouds (40-50%) 690 m, broken clouds (60-90%) 1500 m	10.0 and more	16
																					1900-09-23	23.09.2020	8.83333	08:50	1	23.09.2020 08:50	16	714.6	759	100	Wind blowing from the east	2				Few clouds (10-30%) 150 m, scattered clouds (40-50%) 1380 m, broken clouds (60-90%) 1950 m	10.0 and more	16
																					1900-09-23	23.09.2020	8.33333	08:20	1	23.09.2020 08:20	16	714.6	759	100	Wind blowing from the south-east	3				Scattered clouds (40-50%) 1320 m, broken clouds (60-90%) 2250 m	10.0 and more	16
																					1900-09-23	23.09.2020	7.83333	07:50	1	23.09.2020 07:50	15	714.5	759	100	Wind blowing from the east-southeast	2				Few clouds (10-30%) 150 m, broken clouds (60-90%) 1380 m, broken clouds (60-90%) 1650 m	10.0 and more	15
																					1900-09-23	23.09.2020	7.33333	07:20	1	23.09.2020 07:20	14	714.3	759	100	variable wind direction	2				Few clouds (10-30%) 180 m, scattered clouds (40-50%) 1290 m, broken clouds (60-90%) 1500 m	10.0 and more	14
																					1900-09-23	23.09.2020	6.83333	06:50	1	23.09.2020 06:50	14	713.6	758.2	100	variable wind direction	1		Light rain		Few clouds (10-30%) 90 m, scattered clouds (40-50%) 1170 m, broken clouds (60-90%) 1800 m	10.0 and more	14
																					1900-09-23	23.09.2020	6.33333	06:20	1	23.09.2020 06:20	14	713.6	758.2	100	Wind blowing from the east	2				Few clouds (10-30%) 90 m, scattered clouds (40-50%) 270 m, broken clouds (60-90%) 1290 m	10.0 and more	14
																					1900-09-23	23.09.2020	5.83333	05:50	1	23.09.2020 05:50	14	713.6	758.2	100	variable wind direction	2		Mist		Few clouds (10-30%) 60 m, broken clouds (60-90%) 90 m	5	14
																					1900-09-23	23.09.2020	5.33333	05:20	1	23.09.2020 05:20	14	713.6	758.2	100	Wind blowing from the east-southeast	2		Mist		Broken clouds (60-90%) 90 m	2	14
																					1900-09-23	23.09.2020	4.83333	04:50	1	23.09.2020 04:50	13	713.4	758.2	100	Wind blowing from the south-east	2				Few clouds (10-30%) 90 m, broken clouds (60-90%) 1500 m, broken clouds (60-90%) 2100 m	10.0 and more	13
																					1900-09-23	23.09.2020	4.33333	04:20	1	23.09.2020 04:20	14	713.6	758.2	100	Wind blowing from the east	1				Few clouds (10-30%) 60 m, broken clouds (60-90%) 1650 m, broken clouds (60-90%) 1800 m	10.0 and more	14
																					1900-09-23	23.09.2020	3.83333	03:50	1	23.09.2020 03:50	14	713.6	758.2	100	variable wind direction	1				Few clouds (10-30%) 60 m, scattered clouds (40-50%) 1500 m, overcast (100%) 1950 m	9	14
																					1900-09-23	23.09.2020	3.33333	03:20	1	23.09.2020 03:20	14	713.6	758.2	100	Wind blowing from the south-southeast	2				Scattered clouds (40-50%) 90 m, broken clouds (60-90%) 1080 m	10.0 and more	14
																					1900-09-23	23.09.2020	2.83333	02:50	1	23.09.2020 02:50	14	714.3	759	100	variable wind direction	1				Few clouds (10-30%) 540 m, scattered clouds (40-50%) 1500 m, broken clouds (60-90%) 1800 m	10.0 and more	14
																					1900-09-23	23.09.2020	2.33333	02:20	1	23.09.2020 02:20	15	714.5	759	100	variable wind direction	1		Light rain		Few clouds (10-30%) 510 m, scattered clouds (40-50%) 1440 m, overcast (100%) 1650 m	10.0 and more	15
																					1900-09-23	23.09.2020	1.83333	01:50	1	23.09.2020 01:50	14	714.3	759	100	Wind blowing from the east	2		Light rain		Few clouds (10-30%) 2100 m, scattered clouds (40-50%) 2400 m, broken clouds (60-90%) 2700 m	10.0 and more	14
																					1900-09-23	23.09.2020	1.33333	01:20	1	23.09.2020 01:20	14	714.3	759	100	Wind blowing from the east-southeast	2		Light rain		Few clouds (10-30%) 2250 m, scattered clouds (40-50%) 2550 m, broken clouds (60-90%) 3000 m	10.0 and more	14
																					1900-09-23	23.09.2020	0.833333	00:50	1	23.09.2020 00:50	15	714.5	759	100	Wind blowing from the south-east	2		Light rain	Drizzle	Few clouds (10-30%) 2100 m, scattered clouds (40-50%) 2550 m, broken clouds (60-90%) 3000 m	10.0 and more	15
																					1900-09-23	23.09.2020	0.333333	00:20	1	23.09.2020 00:20	15	714.5	759	100	variable wind direction	1		Drizzle		Few clouds (10-30%) 2550 m, scattered clouds (40-50%) 2850 m, broken clouds (60-90%) 3000 m	10.0 and more	15
																					1900-09-22	22.09.2020	23.8333	23:50	1	22.09.2020 23:50	15	714.5	759	100	variable wind direction	1		Light rain		Few clouds (10-30%) 1230 m, scattered clouds (40-50%) 3000 m, broken clouds (60-90%) 3300 m	10.0 and more	15
																					1900-09-22	22.09.2020	23.3333	23:20	1	22.09.2020 23:20	15	715.1	759.7	100	Wind blowing from the north	2		Light rain		Broken clouds (60-90%) 2100 m	8	15
																					1900-09-22	22.09.2020	22.8333	22:50	1	22.09.2020 22:50	14	715	759.7	100	variable wind direction	1		Light rain		Few clouds (10-30%) 240 m, scattered clouds (40-50%) 390 m, broken clouds (60-90%) 450 m, cumulus congestus of great vertical extent	10.0 and more	14
																					1900-09-22	22.09.2020	22.3333	22:20	1	22.09.2020 22:20	15	715.1	759.7	100	Wind blowing from the north	2		Light rain		Scattered clouds (40-50%) 510 m, scattered clouds (40-50%) 570 m, broken clouds (60-90%) 630 m, cumulus congestus of great vertical extent	10.0 and more	15
																					1900-09-22	22.09.2020	21.8333	21:50	1	22.09.2020 21:50	15	714.5	759	94	Wind blowing from the north-northeast	3		Light rain		Few clouds (10-30%) 1080 m, cumulonimbus clouds , scattered clouds (40-50%) 1320 m, broken clouds (60-90%) 1470 m	10.0 and more	14
																					1900-09-22	22.09.2020	21.3333	21:20	1	22.09.2020 21:20	15	714.5	759	94	Wind blowing from the north-west	6		Rain		Few clouds (10-30%) 540 m, scattered clouds (40-50%) 1020 m, cumulonimbus clouds , broken clouds (60-90%) 1140 m	10.0 and more	14
																					1900-09-22	22.09.2020	20.8333	20:50	1	22.09.2020 20:50	17	714.8	759	88	variable wind direction	3		In the vicinity thunderstorm		Broken clouds (60-90%) 1080 m, cumulonimbus clouds	10.0 and more	15
																					1900-09-22	22.09.2020	20.3333	20:20	1	22.09.2020 20:20	17	714	758.2	88	Wind blowing from the east	3				Scattered clouds (40-50%) 2400 m, broken clouds (60-90%) 3000 m, scattered clouds (40-50%), cumulonimbus clouds	10.0 and more	15
																					1900-09-22	22.09.2020	19.8333	19:50	1	22.09.2020 19:50	17	714	758.2	88	Wind blowing from the east-southeast	3				Broken clouds (60-90%) 3000 m, scattered clouds (40-50%), cumulonimbus clouds	10.0 and more	15
																					1900-09-22	22.09.2020	19.3333	19:20	1	22.09.2020 19:20	17	714	758.2	94	Wind blowing from the east	3				Scattered clouds (40-50%) 3000 m, broken clouds (60-90%) 3300 m, cumulus congestus of great vertical extent	10.0 and more	16
																					1900-09-22	22.09.2020	18.8333	18:50	1	22.09.2020 18:50	18	714.2	758.2	83	Wind blowing from the east	2				Scattered clouds (40-50%) 2550 m, scattered clouds (40-50%) 3000 m	10.0 and more	15
																					1900-09-22	22.09.2020	18.3333	18:20	1	22.09.2020 18:20	18	714.2	758.2	83	Wind blowing from the east-southeast	2				Few clouds (10-30%) 2550 m, scattered clouds (40-50%) 3600 m	10.0 and more	15
																					1900-09-22	22.09.2020	17.8333	17:50	1	22.09.2020 17:50	20	714.5	758.2	69	Wind blowing from the south-southeast	2				Few clouds (10-30%) 3600 m	10.0 and more	14
																					1900-09-22	22.09.2020	17.3333	17:20	1	22.09.2020 17:20	20	714.5	758.2	69	Wind blowing from the south	2				No Significant Clouds	10.0 and more	14
																					1900-09-22	22.09.2020	16.8333	16:50	1	22.09.2020 16:50	22	714.7	758.2	61	Wind blowing from the south-southeast	2				No Significant Clouds	10.0 and more	14
																					1900-09-22	22.09.2020	16.3333	16:20	1	22.09.2020 16:20	23	714.9	758.2	57	Wind blowing from the south-southeast	2				Few clouds (10-30%) 3600 m	10.0 and more	14
																					1900-09-22	22.09.2020	15.8333	15:50	1	22.09.2020 15:50	23	715.6	759	61	Wind blowing from the east	2				Few clouds (10-30%) 2400 m, scattered clouds (40-50%) 3600 m	10.0 and more	15
																					1900-09-22	22.09.2020	15.3333	15:20	1	22.09.2020 15:20	21	715.4	759	69	Wind blowing from the east	2				Scattered clouds (40-50%) 2400 m, broken clouds (60-90%) 3000 m	10.0 and more	15
																					1900-09-22	22.09.2020	14.8333	14:50	1	22.09.2020 14:50	20	715.2	759	73	Wind blowing from the south-west	2			Rain	Few clouds (10-30%) 2100 m, broken clouds (60-90%) 3300 m	10.0 and more	15
																					1900-09-22	22.09.2020	14.3333	14:20	1	22.09.2020 14:20	20	715.9	759.7	73	Wind blowing from the south-southwest	2		Light rain		Few clouds (10-30%) 2100 m, broken clouds (60-90%) 3300 m	10.0 and more	15
																					1900-09-22	22.09.2020	13.8333	13:50	1	22.09.2020 13:50	21	716	759.7	64	variable wind direction	1				Few clouds (10-30%) 2100 m, broken clouds (60-90%) 3300 m	10.0 and more	14
																					1900-09-22	22.09.2020	13.3333	13:20	1	22.09.2020 13:20	21	716	759.7	64	variable wind direction	2				Few clouds (10-30%) 2100 m, broken clouds (60-90%) 3300 m	10.0 and more	14
																					1900-09-22	22.09.2020	12.8333	12:50	1	22.09.2020 12:50	21	716	759.7	64	variable wind direction	1				Few clouds (10-30%) 2100 m, broken clouds (60-90%) 3300 m	10.0 and more	14
																					1900-09-22	22.09.2020	12.3333	12:20	1	22.09.2020 12:20	21	716.8	760.5	64	Wind blowing from the north-west	2				Few clouds (10-30%) 2100 m, broken clouds (60-90%) 3300 m	10.0 and more	14
																					1900-09-22	22.09.2020	11.8333	11:50	1	22.09.2020 11:50	20	716.6	760.5	69	Wind blowing from the north-northwest	2				Few clouds (10-30%) 2100 m, broken clouds (60-90%) 3300 m	10.0 and more	14
																					1900-09-22	22.09.2020	11.3333	11:20	1	22.09.2020 11:20	20	716.6	760.5	73	variable wind direction	1				Scattered clouds (40-50%) 1950 m, broken clouds (60-90%) 3300 m	10.0 and more	15
																					1900-09-22	22.09.2020	10.8333	10:50	1	22.09.2020 10:50	19	716.5	760.5	78	variable wind direction	1				Scattered clouds (40-50%) 1950 m, broken clouds (60-90%) 3300 m	10.0 and more	15
																					1900-09-22	22.09.2020	10.3333	10:20	1	22.09.2020 10:20	19	717.1	761.2	78	variable wind direction	1				Broken clouds (60-90%) 3300 m	10.0 and more	15
																					1900-09-22	22.09.2020	9.83333	09:50	1	22.09.2020 09:50	18	717	761.2	83	variable wind direction	1				Broken clouds (60-90%) 3300 m	10.0 and more	15
																					1900-09-22	22.09.2020	9.33333	09:20	1	22.09.2020 09:20	17	716.8	761.2	94	variable wind direction	1				Few clouds (10-30%) 1950 m, scattered clouds (40-50%) 2850 m, overcast (100%) 3300 m	10.0 and more	16
																					1900-09-22	22.09.2020	8.83333	08:50	1	22.09.2020 08:50	17	716.8	761.2	88	variable wind direction	1				Few clouds (10-30%) 1800 m, broken clouds (60-90%) 3000 m	10.0 and more	15
																					1900-09-22	22.09.2020	8.33333	08:20	1	22.09.2020 08:20	16	716.7	761.2	94	Calm, no wind	0				Few clouds (10-30%) 2700 m, scattered clouds (40-50%) 3000 m, broken clouds (60-90%) 3300 m	10.0 and more	15
																					1900-09-22	22.09.2020	7.83333	07:50	1	22.09.2020 07:50	15	716.5	761.2	100	Calm, no wind	0				Few clouds (10-30%) 2550 m, broken clouds (60-90%) 3000 m	10.0 and more	15
																					1900-09-22	22.09.2020	7.33333	07:20	1	22.09.2020 07:20	15	716.5	761.2	100	variable wind direction	1				Scattered clouds (40-50%) 1950 m, broken clouds (60-90%) 2250 m, broken clouds (60-90%) 3000 m	10.0 and more	15
																					1900-09-22	22.09.2020	6.83333	06:50	1	22.09.2020 06:50	14	716.4	761.2	100	variable wind direction	1				Few clouds (10-30%) 2400 m, overcast (100%) 3000 m	10.0 and more	14
																					1900-09-22	22.09.2020	6.33333	06:20	1	22.09.2020 06:20	14	716.4	761.2	100	variable wind direction	1				Broken clouds (60-90%) 1950 m	10.0 and more	14
																					1900-09-22	22.09.2020	5.83333	05:50	1	22.09.2020 05:50	14	716.4	761.2	100	variable wind direction	2				Few clouds (10-30%) 2100 m, overcast (100%) 3000 m	10.0 and more	14
																					1900-09-22	22.09.2020	5.33333	05:20	1	22.09.2020 05:20	14	716.4	761.2	100	Wind blowing from the east	2				Scattered clouds (40-50%) 1950 m, broken clouds (60-90%) 3000 m	10.0 and more	14
																					1900-09-22	22.09.2020	4.83333	04:50	1	22.09.2020 04:50	14	716.4	761.2	100	Wind blowing from the south-east	3				Few clouds (10-30%) 1800 m, scattered clouds (40-50%) 2100 m, broken clouds (60-90%) 3000 m	10.0 and more	14
																					1900-09-22	22.09.2020	4.33333	04:20	1	22.09.2020 04:20	14	716.4	761.2	100	Wind blowing from the south-southeast	2				Few clouds (10-30%) 1650 m, scattered clouds (40-50%) 1950 m, broken clouds (60-90%) 2850 m	10.0 and more	14
																					1900-09-22	22.09.2020	3.83333	03:50	1	22.09.2020 03:50	14	716.4	761.2	100	Wind blowing from the east	1				Broken clouds (60-90%) 2550 m	10.0 and more	14
																					1900-09-22	22.09.2020	3.33333	03:20	1	22.09.2020 03:20	14	716.4	761.2	100	Wind blowing from the east-southeast	2				Broken clouds (60-90%) 2400 m	10.0 and more	14
																					1900-09-22	22.09.2020	2.83333	02:50	1	22.09.2020 02:50	14	716.4	761.2	100	variable wind direction	1				Few clouds (10-30%) 2100 m, scattered clouds (40-50%) 2700 m, overcast (100%) 3000 m	10.0 and more	14
																					1900-09-22	22.09.2020	2.33333	02:20	1	22.09.2020 02:20	15	716.5	761.2	100	variable wind direction	1				Few clouds (10-30%) 2700 m, broken clouds (60-90%) 3000 m	10.0 and more	15
																					1900-09-22	22.09.2020	1.83333	01:50	1	22.09.2020 01:50	15	716.5	761.2	100	variable wind direction	1				Overcast (100%) 2700 m	10.0 and more	15
																					1900-09-22	22.09.2020	1.33333	01:20	1	22.09.2020 01:20	15	716.5	761.2	100	Wind blowing from the east-southeast	3				Few clouds (10-30%) 2400 m, overcast (100%) 2700 m	10.0 and more	15
																					1900-09-22	22.09.2020	0.833333	00:50	1	22.09.2020 00:50	15	716.5	761.2	100	Wind blowing from the east	1				Few clouds (10-30%) 810 m, scattered clouds (40-50%) 2700 m, overcast (100%) 4200 m	10.0 and more	15
																					1900-09-22	22.09.2020	0.333333	00:20	1	22.09.2020 00:20	15	717.3	762	100	variable wind direction	1				Scattered clouds (40-50%) 2700 m, broken clouds (60-90%) 3300 m	10.0 and more	15
																					1900-09-21	21.09.2020	23.8333	23:50	1	21.09.2020 23:50	16	717.4	762	100	variable wind direction	1				Broken clouds (60-90%) 2700 m	10.0 and more	16
																					1900-09-21	21.09.2020	23.3333	23:20	1	21.09.2020 23:20	16	717.4	762	100	variable wind direction	1				Scattered clouds (40-50%) 2700 m, broken clouds (60-90%) 3000 m	10.0 and more	16
																					1900-09-21	21.09.2020	22.8333	22:50	1	21.09.2020 22:50	16	717.4	762	100	Wind blowing from the east	1			Drizzle	Few clouds (10-30%) 2250 m, scattered clouds (40-50%) 2550 m, broken clouds (60-90%) 3600 m	10.0 and more	16
																					1900-09-21	21.09.2020	22.3333	22:20	1	21.09.2020 22:20	17	717.6	762	94	variable wind direction	1		Light rain		Few clouds (10-30%) 2100 m, scattered clouds (40-50%) 2550 m, broken clouds (60-90%) 2850 m	10.0 and more	16
																					1900-09-21	21.09.2020	21.8333	21:50	1	21.09.2020 21:50	17	717.6	762	94	Wind blowing from the south	2				Few clouds (10-30%) 2700 m, broken clouds (60-90%) 3000 m	10.0 and more	16
																					1900-09-21	21.09.2020	21.3333	21:20	1	21.09.2020 21:20	17	717.6	762	88	Wind blowing from the east-southeast	2				Few clouds (10-30%) 2700 m, broken clouds (60-90%) 3300 m	10.0 and more	15
																					1900-09-21	21.09.2020	20.8333	20:50	1	21.09.2020 20:50	17	717.6	762	88	Wind blowing from the east-southeast	2				Scattered clouds (40-50%) 3000 m, broken clouds (60-90%) 3300 m, broken clouds (60-90%) 3900 m	10.0 and more	15
																					1900-09-21	21.09.2020	20.3333	20:20	1	21.09.2020 20:20	17	717.6	762	94	Wind blowing from the east-southeast	3			Drizzle	Few clouds (10-30%) 1800 m, scattered clouds (40-50%) 2850 m, broken clouds (60-90%) 3000 m	10.0 and more	16
																					1900-09-21	21.09.2020	19.8333	19:50	1	21.09.2020 19:50	18	717.7	762	88	Wind blowing from the east	2				Few clouds (10-30%) 1650 m, cumulus congestus of great vertical extent , scattered clouds (40-50%) 2850 m, broken clouds (60-90%) 3000 m	10.0 and more	16
																					1900-09-21	21.09.2020	19.3333	19:20	1	21.09.2020 19:20	19	717.1	761.2	73	variable wind direction	1				Few clouds (10-30%) 2850 m, broken clouds (60-90%) 3600 m	10.0 and more	14
																					1900-09-21	21.09.2020	18.8333	18:50	1	21.09.2020 18:50	18	717	761.2	94	variable wind direction	1				Few clouds (10-30%) 2850 m, scattered clouds (40-50%) 3000 m, broken clouds (60-90%) 3600 m, cumulonimbus clouds	9	17
																					1900-09-21	21.09.2020	17.8333	17:50	1	21.09.2020 17:50	21	717.4	761.2	69	variable wind direction	1				Few clouds (10-30%) 3000 m, broken clouds (60-90%) 3600 m, cumulonimbus clouds	10.0 and more	15
																					1900-09-21	21.09.2020	17.3333	17:20	1	21.09.2020 17:20	22	717.6	761.2	61	Wind blowing from the west-southwest	2				Scattered clouds (40-50%) 2850 m, broken clouds (60-90%) 3000 m, cumulonimbus clouds	10.0 and more	14
																					1900-09-21	21.09.2020	16.8333	16:50	1	21.09.2020 16:50	22	717.6	761.2	61	Wind blowing from the west	2				Broken clouds (60-90%) 3900 m	10.0 and more	14
																					1900-09-21	21.09.2020	15.3333	15:20	1	21.09.2020 15:20	22	717.6	761.2	61	variable wind direction	1				Few clouds (10-30%) 1350 m	10.0 and more	14
																					1900-09-21	21.09.2020	14.8333	14:50	1	21.09.2020 14:50	23	717.7	761.2	57	Wind blowing from the west-southwest	2				No Significant Clouds	10.0 and more	14
																					1900-09-21	21.09.2020	14.3333	14:20	1	21.09.2020 14:20	22	718.3	762	61	Wind blowing from the west-southwest	3				No Significant Clouds	10.0 and more	14
																					1900-09-21	21.09.2020	13.8333	13:50	1	21.09.2020 13:50	23	718.5	762	61	Wind blowing from the west-northwest	3				Scattered clouds (40-50%) 900 m	10.0 and more	15
																					1900-09-21	21.09.2020	13.3333	13:20	1	21.09.2020 13:20	22	718.3	762	61	variable wind direction	2				Scattered clouds (40-50%) 900 m	10.0 and more	14
																					1900-09-21	21.09.2020	12.8333	12:50	1	21.09.2020 12:50	22	718.3	762	65	Wind blowing from the north-west	2				Scattered clouds (40-50%) 810 m	10.0 and more	15
																					1900-09-21	21.09.2020	12.3333	12:20	1	21.09.2020 12:20	21	718.9	762.8	64	Wind blowing from the north	3				Few clouds (10-30%) 990 m	10.0 and more	14
																					1900-09-21	21.09.2020	11.8333	11:50	1	21.09.2020 11:50	20	718.8	762.8	73	Wind blowing from the north-northwest	3				Few clouds (10-30%) 600 m, scattered clouds (40-50%) 690 m, broken clouds (60-90%) 3000 m	10.0 and more	15
																					1900-09-21	21.09.2020	11.3333	11:20	1	21.09.2020 11:20	20	718.8	762.8	78	variable wind direction	2				Few clouds (10-30%) 630 m, broken clouds (60-90%) 1950 m, broken clouds (60-90%) 2850 m	10.0 and more	16
																					1900-09-21	21.09.2020	10.8333	10:50	1	21.09.2020 10:50	20	718.8	762.8	73	variable wind direction	2				Few clouds (10-30%) 1650 m, scattered clouds (40-50%) 2850 m	10.0 and more	15
																					1900-09-21	21.09.2020	10.3333	10:20	1	21.09.2020 10:20	19	718.6	762.8	78	Calm, no wind	0				Few clouds (10-30%) 1800 m, broken clouds (60-90%) 2850 m	10.0 and more	15
																					1900-09-21	21.09.2020	9.83333	09:50	1	21.09.2020 09:50	18	718.5	762.8	78	variable wind direction	1				Broken clouds (60-90%) 1650 m	10.0 and more	14
																					1900-09-21	21.09.2020	9.33333	09:20	1	21.09.2020 09:20	18	718.5	762.8	78	Wind blowing from the south-southeast	2				Few clouds (10-30%) 1350 m, broken clouds (60-90%) 1650 m	10.0 and more	14
																					1900-09-21	21.09.2020	8.83333	08:50	1	21.09.2020 08:50	18	718.5	762.8	78	Wind blowing from the east-southeast	3				Scattered clouds (40-50%) 1050 m, broken clouds (60-90%) 2250 m	10.0 and more	14
																					1900-09-21	21.09.2020	8.33333	08:20	1	21.09.2020 08:20	16	718.2	762.8	94	Wind blowing from the east-southeast	2				Scattered clouds (40-50%) 1020 m, broken clouds (60-90%) 2250 m	10.0 and more	15
																					1900-09-21	21.09.2020	7.83333	07:50	1	21.09.2020 07:50	16	718.2	762.8	94	Wind blowing from the east-southeast	2				Broken clouds (60-90%) 2250 m	10.0 and more	15
																					1900-09-21	21.09.2020	7.33333	07:20	1	21.09.2020 07:20	15	718	762.8	100	Wind blowing from the south-east	2				Few clouds (10-30%) 990 m, broken clouds (60-90%) 1800 m	10.0 and more	15
																					1900-09-21	21.09.2020	6.83333	06:50	1	21.09.2020 06:50	15	718	762.8	100	Wind blowing from the east	2				Scattered clouds (40-50%) 1080 m, broken clouds (60-90%) 1800 m	10.0 and more	15
																					1900-09-21	21.09.2020	6.33333	06:20	1	21.09.2020 06:20	15	718	762.8	100	Wind blowing from the east-southeast	2				Scattered clouds (40-50%) 990 m, broken clouds (60-90%) 1170 m	10.0 and more	15
																					1900-09-21	21.09.2020	5.83333	05:50	1	21.09.2020 05:50	15	718	762.8	100	Wind blowing from the east	2				Overcast (100%) 990 m	10.0 and more	15
																					1900-09-21	21.09.2020	5.33333	05:20	1	21.09.2020 05:20	15	718	762.8	100	Wind blowing from the east-southeast	2				Overcast (100%) 990 m	10.0 and more	15
																					1900-09-21	21.09.2020	4.83333	04:50	1	21.09.2020 04:50	15	717.3	762	100	Wind blowing from the east	2				Overcast (100%) 960 m	10.0 and more	15
																					1900-09-21	21.09.2020	4.33333	04:20	1	21.09.2020 04:20	14	717.1	762	100	Wind blowing from the east	2				Broken clouds (60-90%) 990 m	10.0 and more	14
																					1900-09-21	21.09.2020	3.83333	03:50	1	21.09.2020 03:50	14	717.9	762.8	100	variable wind direction	1				Few clouds (10-30%) 990 m, broken clouds (60-90%) 1800 m	10.0 and more	14
																					1900-09-21	21.09.2020	3.33333	03:20	1	21.09.2020 03:20	14	717.1	762	100	variable wind direction	1				Few clouds (10-30%) 1800 m, broken clouds (60-90%) 3300 m, broken clouds (60-90%) 3600 m	10.0 and more	14
																					1900-09-21	21.09.2020	2.83333	02:50	1	21.09.2020 02:50	14	717.9	762.8	100	Wind blowing from the east	1				Few clouds (10-30%) 1380 m, broken clouds (60-90%) 1650 m	10.0 and more	14
																					1900-09-21	21.09.2020	2.33333	02:20	1	21.09.2020 02:20	13	717.7	762.8	100	variable wind direction	1				Few clouds (10-30%) 1800 m, overcast (100%) 3600 m	10.0 and more	13
																					1900-09-21	21.09.2020	1.83333	01:50	1	21.09.2020 01:50	14	717.9	762.8	100	variable wind direction	1				Scattered clouds (40-50%) 3600 m	10.0 and more	14
																					1900-09-21	21.09.2020	1.33333	01:20	1	21.09.2020 01:20	14	717.9	762.8	100	variable wind direction	1				Few clouds (10-30%) 1500 m	10.0 and more	14
																					1900-09-21	21.09.2020	0.833333	00:50	1	21.09.2020 00:50	15	718	762.8	100	variable wind direction	1				Scattered clouds (40-50%) 1500 m	10.0 and more	15
																					1900-09-21	21.09.2020	0.333333	00:20	1	21.09.2020 00:20	15	718	762.8	100	variable wind direction	1				Few clouds (10-30%) 2700 m, scattered clouds (40-50%) 3300 m	10.0 and more	15
																					1900-09-20	20.09.2020	23.8333	23:50	1	20.09.2020 23:50	15	717.3	762	100	variable wind direction	1				Scattered clouds (40-50%) 2700 m, scattered clouds (40-50%) 3600 m	10.0 and more	15
																					1900-09-20	20.09.2020	23.3333	23:20	1	20.09.2020 23:20	16	718.2	762.8	94	variable wind direction	2				Few clouds (10-30%) 2550 m, scattered clouds (40-50%) 3300 m	10.0 and more	15
																					1900-09-20	20.09.2020	22.8333	22:50	1	20.09.2020 22:50	17	718.3	762.8	88	Wind blowing from the north-northwest	2				Few clouds (10-30%) 1440 m, scattered clouds (40-50%) 1650 m, broken clouds (60-90%) 1950 m	10.0 and more	15
																					1900-09-20	20.09.2020	22.3333	22:20	1	20.09.2020 22:20	17	718.3	762.8	83	variable wind direction	1				Broken clouds (60-90%) 1380 m	10.0 and more	14
																					1900-09-20	20.09.2020	21.8333	21:50	1	20.09.2020 21:50	17	718.3	762.8	88	variable wind direction	1				Scattered clouds (40-50%) 1290 m, cumulonimbus clouds , scattered clouds (40-50%) 1440 m, broken clouds (60-90%) 3300 m	10.0 and more	15
																					1900-09-20	20.09.2020	21.3333	21:20	1	20.09.2020 21:20	18	718.5	762.8	78	Wind blowing from the west	2				Few clouds (10-30%) 1260 m, cumulonimbus clouds , broken clouds (60-90%) 1410 m	10.0 and more	14
																					1900-09-20	20.09.2020	20.8333	20:50	1	20.09.2020 20:50	18	717.7	762	78	Wind blowing from the south-east	2			Thunderstorm	Few clouds (10-30%) 1200 m, cumulonimbus clouds , scattered clouds (40-50%) 1350 m	10.0 and more	14
																					1900-09-20	20.09.2020	20.3333	20:20	1	20.09.2020 20:20	19	717.9	762	68	Wind blowing from the east	2				Scattered clouds (40-50%) 1170 m, cumulonimbus clouds , scattered clouds (40-50%) 1350 m, broken clouds (60-90%) 1500 m	10.0 and more	13
																					1900-09-20	20.09.2020	19.8333	19:50	1	20.09.2020 19:50	19	717.9	762	83	Wind blowing from the west-northwest	3		In the vicinity thunderstorm		Broken clouds (60-90%) 1140 m, cumulonimbus clouds	10.0 and more	16
																					1900-09-20	20.09.2020	19.3333	19:20	1	20.09.2020 19:20	19	717.1	761.2	94	Wind blowing from the south-west	2		In the vicinity thunderstorm		Broken clouds (60-90%) 1080 m, cumulonimbus clouds , broken clouds (60-90%) 1200 m	10.0 and more	18
																					1900-09-20	20.09.2020	18.8333	18:50	1	20.09.2020 18:50	19	717.1	761.2	94	Wind blowing from the east	2		Thunderstorm, rain		Broken clouds (60-90%) 1080 m, cumulonimbus clouds	10.0 and more	18
																					1900-09-20	20.09.2020	18.3333	18:20	1	20.09.2020 18:20	20	716.6	760.5	88	Wind blowing from the south-east	4		In the vicinity shower(s)		Few clouds (10-30%) 1080 m, broken clouds (60-90%) 1260 m	10.0 and more	18
																					1900-09-20	20.09.2020	17.8333	17:50	1	20.09.2020 17:50	20	716.6	760.5	88	Wind blowing from the east-southeast	3				Broken clouds (60-90%) 1380 m	10.0 and more	18
																					1900-09-20	20.09.2020	17.3333	17:20	1	20.09.2020 17:20	21	716.8	760.5	83	Wind blowing from the east	3				Scattered clouds (40-50%) 1350 m, cumulonimbus clouds , broken clouds (60-90%) 3300 m	10.0 and more	18
																					1900-09-20	20.09.2020	16.8333	16:50	1	20.09.2020 16:50	24	717.2	760.5	61	variable wind direction	1		In the vicinity thunderstorm	Rain	Few clouds (10-30%) 1020 m, cumulonimbus clouds , broken clouds (60-90%) 2700 m	10.0 and more	16
																					1900-09-20	20.09.2020	16.3333	16:20	1	20.09.2020 16:20	25	717.3	760.5	51	Wind blowing from the north-northwest	3		Thunderstorm, rain		Scattered clouds (40-50%) 1440 m, cumulonimbus clouds , broken clouds (60-90%) 2700 m	10.0 and more	14
																					1900-09-20	20.09.2020	15.8333	15:50	1	20.09.2020 15:50	25	717.3	760.5	44	Wind blowing from the north	3		In the vicinity thunderstorm		Scattered clouds (40-50%) 1320 m, cumulonimbus clouds	10.0 and more	12
																					1900-09-20	20.09.2020	15.3333	15:20	1	20.09.2020 15:20	25	717.3	760.5	47	Wind blowing from the north-west	3				Few clouds (10-30%) 1290 m, cumulonimbus clouds	10.0 and more	13
																					1900-09-20	20.09.2020	14.8333	14:50	1	20.09.2020 14:50	25	717.3	760.5	47	Wind blowing from the north-west	3				Scattered clouds (40-50%) 1320 m, cumulus congestus of great vertical extent	10.0 and more	13
																					1900-09-20	20.09.2020	14.3333	14:20	1	20.09.2020 14:20	24	717.2	760.5	57	Wind blowing from the north-west	3				Scattered clouds (40-50%) 1050 m	10.0 and more	15
																					1900-09-20	20.09.2020	13.8333	13:50	1	20.09.2020 13:50	24	717.2	760.5	61	Wind blowing from the west-northwest	2				Cumulus congestus of great vertical extent	10.0 and more	16
																					1900-09-20	20.09.2020	13.3333	13:20	1	20.09.2020 13:20	23	717.7	761.2	61	Wind blowing from the west	2				Few clouds (10-30%) 570 m	10.0 and more	15
																					1900-09-20	20.09.2020	12.8333	12:50	1	20.09.2020 12:50	22	717.6	761.2	65	Wind blowing from the north-northwest	2				Few clouds (10-30%) 540 m	10.0 and more	15
																					1900-09-20	20.09.2020	12.3333	12:20	1	20.09.2020 12:20	21	717.4	761.2	73	Wind blowing from the north-northwest	2				Few clouds (10-30%) 480 m, scattered clouds (40-50%) 630 m	10.0 and more	16
																					1900-09-20	20.09.2020	11.8333	11:50	1	20.09.2020 11:50	20	717.3	761.2	78	Wind blowing from the north-northwest	2				Few clouds (10-30%) 450 m, scattered clouds (40-50%) 570 m	10.0 and more	16
																					1900-09-20	20.09.2020	11.3333	11:20	1	20.09.2020 11:20	20	717.3	761.2	78	Wind blowing from the north-northwest	3				Few clouds (10-30%) 450 m, scattered clouds (40-50%) 570 m	10.0 and more	16
																					1900-09-20	20.09.2020	10.8333	10:50	1	20.09.2020 10:50	19	717.1	761.2	83	Wind blowing from the north	2				Broken clouds (60-90%) 420 m, broken clouds (60-90%) 600 m	10.0 and more	16
																					1900-09-20	20.09.2020	10.3333	10:20	1	20.09.2020 10:20	19	717.9	762	83	Wind blowing from the west-northwest	2				Broken clouds (60-90%) 360 m	10.0 and more	16
																					1900-09-20	20.09.2020	9.83333	09:50	1	20.09.2020 09:50	18	717.7	762	78	Calm, no wind	0				Broken clouds (60-90%) 360 m	10.0 and more	14
																					1900-09-20	20.09.2020	9.33333	09:20	1	20.09.2020 09:20	17	717.6	762	83	variable wind direction	1				Broken clouds (60-90%) 450 m	10.0 and more	14
																					1900-09-20	20.09.2020	8.83333	08:50	1	20.09.2020 08:50	16	717.4	762	88	variable wind direction	2				Broken clouds (60-90%) 480 m	10.0 and more	14
																					1900-09-20	20.09.2020	8.33333	08:20	1	20.09.2020 08:20	15	716.5	761.2	100	variable wind direction	1				No Significant Clouds	10.0 and more	15
																					1900-09-20	20.09.2020	7.83333	07:50	1	20.09.2020 07:50	14	716.4	761.2	100	Wind blowing from the south-east	2				Few clouds (10-30%) 540 m	10.0 and more	14
																					1900-09-20	20.09.2020	7.33333	07:20	1	20.09.2020 07:20	13	716.2	761.2	100	variable wind direction	1		Patches fog		Few clouds (10-30%) 540 m	10.0 and more	13
																					1900-09-20	20.09.2020	6.83333	06:50	1	20.09.2020 06:50	12	716.1	761.2	100	Wind blowing from the south	1				Few clouds (10-30%) 30 m, scattered clouds (40-50%) 3300 m	5	12
																					1900-09-20	20.09.2020	6.33333	06:20	1	20.09.2020 06:20	11	715.9	761.2	100	variable wind direction	1				Few clouds (10-30%) 30 m, scattered clouds (40-50%) 3300 m	6	11
																					1900-09-20	20.09.2020	5.83333	05:50	1	20.09.2020 05:50	12	716.1	761.2	100	Calm, no wind	0		Mist		Broken clouds (60-90%) 3300 m	5	12
																					1900-09-20	20.09.2020	5.33333	05:20	1	20.09.2020 05:20	11	715.9	761.2	100	Wind blowing from the east-southeast	1		Mist		Few clouds (10-30%) 30 m	5	11
																					1900-09-20	20.09.2020	4.83333	04:50	1	20.09.2020 04:50	11	715.9	761.2	100	Wind blowing from the south-east	2		Fog		No Significant Clouds	10.0 and more	11
																					1900-09-20	20.09.2020	4.33333	04:20	1	20.09.2020 04:20	12	716.1	761.2	100	variable wind direction	1		Fog		No Significant Clouds	2.9	12
																					1900-09-20	20.09.2020	3.83333	03:50	1	20.09.2020 03:50	13	716.2	761.2	100	Wind blowing from the east-southeast	1				Few clouds (10-30%) 4200 m	6	13
																					1900-09-20	20.09.2020	3.33333	03:20	1	20.09.2020 03:20	13	717	762	100	variable wind direction	1				Overcast (100%) 4200 m	5	13
																					1900-09-20	20.09.2020	2.83333	02:50	1	20.09.2020 02:50	14	717.1	762	100	variable wind direction	1				Broken clouds (60-90%) 3600 m	6	14
																					1900-09-20	20.09.2020	2.33333	02:20	1	20.09.2020 02:20	13	717	762	100	variable wind direction	1				Overcast (100%) 3900 m	7	13
																					1900-09-20	20.09.2020	1.83333	01:50	1	20.09.2020 01:50	13	717	762	100	Wind blowing from the south-east	2		Mist		Overcast (100%) 3900 m	4.6	13
																					1900-09-20	20.09.2020	1.33333	01:20	1	20.09.2020 01:20	13	717	762	100	variable wind direction	1		Mist		Few clouds (10-30%) 3900 m	2.9	13
																					1900-09-20	20.09.2020	0.833333	00:50	1	20.09.2020 00:50	14	716.4	761.2	100	variable wind direction	1		Mist		Scattered clouds (40-50%) 3900 m	4.5	14
																					1900-09-20	20.09.2020	0.333333	00:20	1	20.09.2020 00:20	14	717.1	762	100	Wind blowing from the east	2				Few clouds (10-30%) 3600 m, overcast (100%) 3900 m	6	14
																					1900-09-19	19.09.2020	23.8333	23:50	1	19.09.2020 23:50	14	717.1	762	100	variable wind direction	1		Mist		Overcast (100%) 3900 m	3.9	14
																					1900-09-19	19.09.2020	23.3333	23:20	1	19.09.2020 23:20	14	717.1	762	100	Wind blowing from the east	2		Mist		Few clouds (10-30%) 3900 m	4.2	14
																					1900-09-19	19.09.2020	22.8333	22:50	1	19.09.2020 22:50	13	717	762	100	variable wind direction	1		Fog		Few clouds (10-30%) 30 m	3.6	13
																					1900-09-19	19.09.2020	22.3333	22:20	1	19.09.2020 22:20	14	717.1	762	100	variable wind direction	1		Patches fog		No Significant Clouds	1	14
																					1900-09-19	19.09.2020	21.8333	21:50	1	19.09.2020 21:50	14	717.1	762	100	variable wind direction	1		Fog		No Significant Clouds	4.9	14
																					1900-09-19	19.09.2020	21.3333	21:20	1	19.09.2020 21:20	15	717.3	762	100	Wind blowing from the south-southeast	2				No Significant Clouds	6	15
																					1900-09-19	19.09.2020	20.8333	20:50	1	19.09.2020 20:50	16	717.4	762	100	Wind blowing from the east	2				No Significant Clouds	7	16
																					1900-09-19	19.09.2020	20.3333	20:20	1	19.09.2020 20:20	15	717.3	762	100	variable wind direction	1		Mist		No Significant Clouds	4.8	15
																					1900-09-19	19.09.2020	19.8333	19:50	1	19.09.2020 19:50	16	717.4	762	100	variable wind direction	1				No Significant Clouds	7	16
																					1900-09-19	19.09.2020	19.3333	19:20	1	19.09.2020 19:20	17	717.6	762	94	variable wind direction	1				No Significant Clouds	6	16
																					1900-09-19	19.09.2020	18.8333	18:50	1	19.09.2020 18:50	19	717.9	762	88	Wind blowing from the north-west	2				No Significant Clouds	10.0 and more	17
																					1900-09-19	19.09.2020	18.3333	18:20	1	19.09.2020 18:20	19	717.9	762	88	Wind blowing from the east	1				No Significant Clouds	10.0 and more	17
																					1900-09-19	19.09.2020	17.8333	17:50	1	19.09.2020 17:50	20	718	762	83	Wind blowing from the south-southeast	1				Scattered clouds (40-50%) 4200 m	10.0 and more	17
																					1900-09-19	19.09.2020	17.3333	17:20	1	19.09.2020 17:20	21	718.2	762	83	Wind blowing from the east-southeast	2				Scattered clouds (40-50%) 3900 m	10.0 and more	18
																					1900-09-19	19.09.2020	16.8333	16:50	1	19.09.2020 16:50	21	718.2	762	78	Wind blowing from the south	3				Broken clouds (60-90%) 3900 m	10.0 and more	17
																					1900-09-19	19.09.2020	16.3333	16:20	1	19.09.2020 16:20	22	719.1	762.8	73	Wind blowing from the south	4				Few clouds (10-30%) 3600 m, broken clouds (60-90%) 3900 m	10.0 and more	17
																					1900-09-19	19.09.2020	15.8333	15:50	1	19.09.2020 15:50	21	718.9	762.8	83	Wind blowing from the south	3				Few clouds (10-30%) 3600 m	10.0 and more	18
																					1900-09-19	19.09.2020	15.3333	15:20	1	19.09.2020 15:20	23	719.2	762.8	74	Wind blowing from the south-east	3				No Significant Clouds	10.0 and more	18
																					1900-09-19	19.09.2020	14.8333	14:50	1	19.09.2020 14:50	22	719.7	763.5	78	Wind blowing from the south-east	2				Few clouds (10-30%) 3600 m	8	18
																					1900-09-19	19.09.2020	14.3333	14:20	1	19.09.2020 14:20	20	719.4	763.5	88	Wind blowing from the east-southeast	3				Few clouds (10-30%) 240 m, broken clouds (60-90%) 3600 m	7	18
																					1900-09-19	19.09.2020	13.8333	13:50	1	19.09.2020 13:50	19	720.1	764.3	94	Wind blowing from the south-east	3		Light drizzle		Few clouds (10-30%) 150 m, broken clouds (60-90%) 3000 m	8	18
																					1900-09-19	19.09.2020	13.3333	13:20	1	19.09.2020 13:20	19	720.1	764.3	94	Wind blowing from the east-southeast	3		Light rain		Few clouds (10-30%) 240 m, broken clouds (60-90%) 2550 m	6	18
																					1900-09-19	19.09.2020	12.8333	12:50	1	19.09.2020 12:50	18	719.9	764.3	100	Wind blowing from the south-east	2				Few clouds (10-30%) 240 m, broken clouds (60-90%) 2850 m	6	18
																					1900-09-19	19.09.2020	12.3333	12:20	1	19.09.2020 12:20	18	719.9	764.3	100	Wind blowing from the east-southeast	2		Mist, light rain		Few clouds (10-30%) 150 m, scattered clouds (40-50%) 2550 m, overcast (100%) 2850 m	5	18
																					1900-09-19	19.09.2020	11.8333	11:50	1	19.09.2020 11:50	18	719.9	764.3	94	Wind blowing from the east-southeast	2		Light rain	Drizzle	Few clouds (10-30%) 150 m, scattered clouds (40-50%) 2700 m, broken clouds (60-90%) 3000 m	7	17
																					1900-09-19	19.09.2020	11.3333	11:20	1	19.09.2020 11:20	18	720.6	765	94	Wind blowing from the south	2		Light rain, mist		Few clouds (10-30%) 150 m, scattered clouds (40-50%) 1440 m, broken clouds (60-90%) 1950 m	5	17
																					1900-09-19	19.09.2020	10.8333	10:50	1	19.09.2020 10:50	18	720.6	765	94	variable wind direction	1		Mist		Few clouds (10-30%) 150 m, scattered clouds (40-50%) 1950 m, broken clouds (60-90%) 2250 m	5	17
																					1900-09-19	19.09.2020	10.3333	10:20	1	19.09.2020 10:20	17	720.4	765	94	variable wind direction	1		Mist		Few clouds (10-30%) 150 m, scattered clouds (40-50%) 2700 m, broken clouds (60-90%) 3300 m	5	16
																					1900-09-19	19.09.2020	9.83333	09:50	1	19.09.2020 09:50	16	720.3	765	100	Wind blowing from the south	2		Mist		Scattered clouds (40-50%) 120 m, broken clouds (60-90%) 3900 m	4.5	16
																					1900-09-19	19.09.2020	9.33333	09:20	1	19.09.2020 09:20	16	720.3	765	100	variable wind direction	1		Mist		Broken clouds (60-90%) 120 m	2.5	16
																					1900-09-19	19.09.2020	8.83333	08:50	1	19.09.2020 08:50	15	720.1	765	100	variable wind direction	1		Mist		Overcast (100%) 120 m	1.5	15
																					1900-09-19	19.09.2020	8.33333	08:20	1	19.09.2020 08:20	15	720.1	765	100	Wind blowing from the south	2		Mist		Overcast (100%) 90 m	1.5	15
																					1900-09-19	19.09.2020	7.83333	07:50	1	19.09.2020 07:50	15	720.1	765	100	Wind blowing from the south	1		Mist		Broken clouds (60-90%) 90 m	1.5	15
																					1900-09-19	19.09.2020	7.33333	07:20	1	19.09.2020 07:20	14	720	765	100	Wind blowing from the south	2		Mist		Broken clouds (60-90%) 90 m	1.8	14
																					1900-09-19	19.09.2020	6.83333	06:50	1	19.09.2020 06:50	14	719.3	764.3	100	Calm, no wind	0		Mist		Broken clouds (60-90%) 90 m	1.8	14
																					1900-09-19	19.09.2020	6.33333	06:20	1	19.09.2020 06:20	14	719.3	764.3	100	Calm, no wind	0		Mist		Broken clouds (60-90%) 90 m	2	14
																					1900-09-19	19.09.2020	5.83333	05:50	1	19.09.2020 05:50	14	719.3	764.3	100	Wind blowing from the north	2		Mist		Broken clouds (60-90%) 90 m	2.5	14
																					1900-09-19	19.09.2020	5.33333	05:20	1	19.09.2020 05:20	12	719	764.3	100	Calm, no wind	0		Patches fog		Scattered clouds (40-50%) 120 m, broken clouds (60-90%) 180 m, broken clouds (60-90%) 270 m	2.7	12
																					1900-09-19	19.09.2020	4.83333	04:50	1	19.09.2020 04:50	11	718.8	764.3	100	variable wind direction	1		Patches fog	Drizzle	No Significant Clouds	0.8	11
																					1900-09-19	19.09.2020	4.33333	04:20	1	19.09.2020 04:20	12	719	764.3	100	Calm, no wind	0		Fog		Vertical visibility 30 m	0.3	12
																					1900-09-19	19.09.2020	3.83333	03:50	1	19.09.2020 03:50	12	718.2	763.5	100	variable wind direction	1		Fog		Vertical visibility 30 m	0.3	12
																					1900-09-19	19.09.2020	3.33333	03:20	1	19.09.2020 03:20	12	719	764.3	100	variable wind direction	1		Mist		No Significant Clouds	2.5	12
																					1900-09-19	19.09.2020	2.83333	02:50	1	19.09.2020 02:50	12	719	764.3	100	Wind blowing from the north	1		Fog		No Significant Clouds	3.1	12
																					1900-09-19	19.09.2020	2.33333	02:20	1	19.09.2020 02:20	13	719.2	764.3	100	variable wind direction	1		Mist		No Significant Clouds	2.6	13
																					1900-09-19	19.09.2020	1.83333	01:50	1	19.09.2020 01:50	13	719.2	764.3	100	variable wind direction	1		Fog		No Significant Clouds	6	13
																					1900-09-19	19.09.2020	1.33333	01:20	1	19.09.2020 01:20	13	719.2	764.3	100	Wind blowing from the south	1		Mist		No Significant Clouds	4.3	13
																					1900-09-19	19.09.2020	0.833333	00:50	1	19.09.2020 00:50	14	720	765	100	variable wind direction	1				No Significant Clouds	5	14
																					1900-09-19	19.09.2020	0.333333	00:20	1	19.09.2020 00:20	16	720.3	765	94	Wind blowing from the north-west	1				No Significant Clouds	8	15
																					1900-09-18	18.09.2020	23.8333	23:50	1	18.09.2020 23:50	15	720.1	765	100	Wind blowing from the north-west	3				Scattered clouds (40-50%) 3000 m	8	15
																					1900-09-18	18.09.2020	23.3333	23:20	1	18.09.2020 23:20	15	720.1	765	100	Wind blowing from the north-west	2				No Significant Clouds	9	15
																					1900-09-18	18.09.2020	22.8333	22:50	1	18.09.2020 22:50	16	720.3	765	94	Wind blowing from the north-west	2				No Significant Clouds	10.0 and more	15
																					1900-09-18	18.09.2020	22.3333	22:20	1	18.09.2020 22:20	17	720.4	765	88	Wind blowing from the north-west	2				No Significant Clouds	10.0 and more	15
																					1900-09-18	18.09.2020	21.8333	21:50	1	18.09.2020 21:50	17	720.4	765	94	Wind blowing from the north-northwest	2				No Significant Clouds	10.0 and more	16
																					1900-09-18	18.09.2020	21.3333	21:20	1	18.09.2020 21:20	17	720.4	765	100	variable wind direction	1				No Significant Clouds	8	17
																					1900-09-18	18.09.2020	20.8333	20:50	1	18.09.2020 20:50	18	720.6	765	94	variable wind direction	1				No Significant Clouds	10.0 and more	17
																					1900-09-18	18.09.2020	20.3333	20:20	1	18.09.2020 20:20	18	720.6	765	94	variable wind direction	2				No Significant Clouds	10.0 and more	17
																					1900-09-18	18.09.2020	19.8333	19:50	1	18.09.2020 19:50	19	720.1	764.3	88	variable wind direction	1				No Significant Clouds	10.0 and more	17
																					1900-09-18	18.09.2020	19.3333	19:20	1	18.09.2020 19:20	20	720.2	764.3	83	variable wind direction	2				No Significant Clouds	10.0 and more	17
																					1900-09-18	18.09.2020	18.8333	18:50	1	18.09.2020 18:50	22	720.5	764.3	73	variable wind direction	2				No Significant Clouds	10.0 and more	17
																					1900-09-18	18.09.2020	18.3333	18:20	1	18.09.2020 18:20	23	720.6	764.3	69	Wind blowing from the north-northeast	3				No Significant Clouds	10.0 and more	17
																					1900-09-18	18.09.2020	17.8333	17:50	1	18.09.2020 17:50	25	720.9	764.3	61	variable wind direction	2				No Significant Clouds	10.0 and more	17
																					1900-09-18	18.09.2020	17.3333	17:20	1	18.09.2020 17:20	26	721.1	764.3	54	Wind blowing from the north-east	2				No Significant Clouds	10.0 and more	16
																					1900-09-18	18.09.2020	16.8333	16:50	1	18.09.2020 16:50	26	721.1	764.3	58	Wind blowing from the north-northeast	2				No Significant Clouds	10.0 and more	17
																					1900-09-18	18.09.2020	16.3333	16:20	1	18.09.2020 16:20	26	721.1	764.3	54	Wind blowing from the north-northwest	2				No Significant Clouds	10.0 and more	16
																					1900-09-18	18.09.2020	15.8333	15:50	1	18.09.2020 15:50	27	721.2	764.3	54	Wind blowing from the north-west	3				No Significant Clouds	10.0 and more	17
																					1900-09-18	18.09.2020	15.3333	15:20	1	18.09.2020 15:20	26	721.1	764.3	58	Wind blowing from the west-northwest	4				No Significant Clouds	10.0 and more	17
																					1900-09-18	18.09.2020	14.8333	14:50	1	18.09.2020 14:50	26	721.7	765	58	Wind blowing from the north-west	3				No Significant Clouds	10.0 and more	17
																					1900-09-18	18.09.2020	14.3333	14:20	1	18.09.2020 14:20	26	721.7	765	61	Wind blowing from the north-west	4				No Significant Clouds	10.0 and more	18
																					1900-09-18	18.09.2020	13.8333	13:50	1	18.09.2020 13:50	26	721.7	765	58	Wind blowing from the west-northwest	4				No Significant Clouds	10.0 and more	17
																					1900-09-18	18.09.2020	13.3333	13:20	1	18.09.2020 13:20	25	721.6	765	61	Wind blowing from the north-west	4				No Significant Clouds	10.0 and more	17
																					1900-09-18	18.09.2020	12.8333	12:50	1	18.09.2020 12:50	25	721.6	765	61	Wind blowing from the west	3				No Significant Clouds	10.0 and more	17
																					1900-09-18	18.09.2020	12.3333	12:20	1	18.09.2020 12:20	24	722.2	765.8	57	Wind blowing from the west	2				No Significant Clouds	10.0 and more	15
																					1900-09-18	18.09.2020	11.8333	11:50	1	18.09.2020 11:50	24	722.2	765.8	61	Wind blowing from the west-northwest	2				No Significant Clouds	10.0 and more	16
																					1900-09-18	18.09.2020	11.3333	11:20	1	18.09.2020 11:20	22	721.9	765.8	69	variable wind direction	2				No Significant Clouds	10.0 and more	16
																					1900-09-18	18.09.2020	10.8333	10:50	1	18.09.2020 10:50	21	721.8	765.8	69	variable wind direction	1				No Significant Clouds	10.0 and more	15
																					1900-09-18	18.09.2020	10.3333	10:20	1	18.09.2020 10:20	21	722.5	766.6	69	variable wind direction	1				No Significant Clouds	10.0 and more	15
																					1900-09-18	18.09.2020	9.83333	09:50	1	18.09.2020 09:50	20	722.4	766.6	73	variable wind direction	1				No Significant Clouds	10.0 and more	15
																					1900-09-18	18.09.2020	9.33333	09:20	1	18.09.2020 09:20	19	722.2	766.6	83	variable wind direction	1				No Significant Clouds	8	16
																					1900-09-18	18.09.2020	8.83333	08:50	1	18.09.2020 08:50	17	721.9	766.6	94	variable wind direction	1				No Significant Clouds	7	16
																					1900-09-18	18.09.2020	8.33333	08:20	1	18.09.2020 08:20	16	721	765.8	94	variable wind direction	1				No Significant Clouds	6	15
																					1900-09-18	18.09.2020	7.83333	07:50	1	18.09.2020 07:50	15	720.9	765.8	100	variable wind direction	1				No Significant Clouds	5	15
																					1900-09-18	18.09.2020	7.33333	07:20	1	18.09.2020 07:20	13	720.6	765.8	100	Wind blowing from the east	1		Mist,patches fog			4.5	13
																					1900-09-18	18.09.2020	6.83333	06:50	1	18.09.2020 06:50	12	720.4	765.8	100	Calm, no wind	0		Mist,patches fog		No Significant Clouds	4.5	12
																					1900-09-18	18.09.2020	6.33333	06:20	1	18.09.2020 06:20	12	720.4	765.8	100	variable wind direction	1		Mist,patches fog		No Significant Clouds	3.5	12
																					1900-09-18	18.09.2020	5.83333	05:50	1	18.09.2020 05:50	12	720.4	765.8	100	Wind blowing from the east	1		Mist		No Significant Clouds	4	12
																					1900-09-18	18.09.2020	5.33333	05:20	1	18.09.2020 05:20	12	720.4	765.8	100	variable wind direction	1		Patches fog		No Significant Clouds	5	12
																					1900-09-18	18.09.2020	4.83333	04:50	1	18.09.2020 04:50	12	719.7	765	100	variable wind direction	1		Fog		No Significant Clouds	10.0 and more	12
																					1900-09-18	18.09.2020	4.33333	04:20	1	18.09.2020 04:20	12	719.7	765	100	variable wind direction	1		Mist		Few clouds (10-30%) 30 m	4.9	12
																					1900-09-18	18.09.2020	3.83333	03:50	1	18.09.2020 03:50	12	719.7	765	100	variable wind direction	1		Mist		No Significant Clouds	4.3	12
																					1900-09-18	18.09.2020	3.33333	03:20	1	18.09.2020 03:20	13	719.8	765	100	Wind blowing from the north-west	1				No Significant Clouds	6	13
																					1900-09-18	18.09.2020	2.83333	02:50	1	18.09.2020 02:50	13	719.8	765	100	Wind blowing from the south-east	1				No Significant Clouds	5	13
																					1900-09-18	18.09.2020	2.33333	02:20	1	18.09.2020 02:20	14	720	765	100	variable wind direction	1				No Significant Clouds	5	14
																					1900-09-18	18.09.2020	1.83333	01:50	1	18.09.2020 01:50	14	720	765	100	variable wind direction	1				No Significant Clouds	5	14
																					1900-09-18	18.09.2020	1.33333	01:20	1	18.09.2020 01:20	14	720	765	100	variable wind direction	1				No Significant Clouds	5	14
																					1900-09-18	18.09.2020	0.833333	00:50	1	18.09.2020 00:50	15	720.1	765	100	Calm, no wind	0				No Significant Clouds	6	15
																					1900-09-18	18.09.2020	0.333333	00:20	1	18.09.2020 00:20	16	720.3	765	100	variable wind direction	1				No Significant Clouds	10.0 and more	16
																					1900-09-17	17.09.2020	23.8333	23:50	1	17.09.2020 23:50	16	720.3	765	94	variable wind direction	1				No Significant Clouds	10.0 and more	15
																					1900-09-17	17.09.2020	23.3333	23:20	1	17.09.2020 23:20	16	720.3	765	100	variable wind direction	1				No Significant Clouds	9	16
																					1900-09-17	17.09.2020	22.8333	22:50	1	17.09.2020 22:50	16	720.3	765	100	variable wind direction	1				No Significant Clouds	10.0 and more	16
																					1900-09-17	17.09.2020	22.3333	22:20	1	17.09.2020 22:20	18	720.6	765	83	variable wind direction	1				No Significant Clouds	10.0 and more	15
																					1900-09-17	17.09.2020	21.8333	21:50	1	17.09.2020 21:50	18	720.6	765	83	variable wind direction	1				No Significant Clouds	10.0 and more	15
																					1900-09-17	17.09.2020	21.3333	21:20	1	17.09.2020 21:20	17	720.4	765	88	variable wind direction	1				No Significant Clouds	10.0 and more	15
																					1900-09-17	17.09.2020	20.8333	20:50	1	17.09.2020 20:50	18	720.6	765	83	variable wind direction	1				No Significant Clouds	10.0 and more	15
																					1900-09-17	17.09.2020	20.3333	20:20	1	17.09.2020 20:20	19	720.1	764.3	78	variable wind direction	1				No Significant Clouds	10.0 and more	15
																					1900-09-17	17.09.2020	19.8333	19:50	1	17.09.2020 19:50	19	720.1	764.3	78	variable wind direction	1				No Significant Clouds	10.0 and more	15
																					1900-09-17	17.09.2020	19.3333	19:20	1	17.09.2020 19:20	21	720.3	764.3	64	variable wind direction	1				No Significant Clouds	10.0 and more	14
																					1900-09-17	17.09.2020	18.8333	18:50	1	17.09.2020 18:50	23	719.9	763.5	57	Wind blowing from the north-east	3				No Significant Clouds	10.0 and more	14
																					1900-09-17	17.09.2020	18.3333	18:20	1	17.09.2020 18:20	23	719.9	763.5	57	Wind blowing from the north-east	3				No Significant Clouds	10.0 and more	14
																					1900-09-17	17.09.2020	17.8333	17:50	1	17.09.2020 17:50	24	720	763.5	54	Wind blowing from the north-east	4				No Significant Clouds	10.0 and more	14
																					1900-09-17	17.09.2020	17.3333	17:20	1	17.09.2020 17:20	25	720.2	763.5	51	Wind blowing from the north-east	4				No Significant Clouds	10.0 and more	14
																					1900-09-17	17.09.2020	16.8333	16:50	1	17.09.2020 16:50	25	720.2	763.5	51	Wind blowing from the north-east	3				No Significant Clouds	10.0 and more	14
																					1900-09-17	17.09.2020	16.3333	16:20	1	17.09.2020 16:20	25	720.2	763.5	51	Wind blowing from the east-northeast	4				No Significant Clouds	10.0 and more	14
																					1900-09-17	17.09.2020	15.8333	15:50	1	17.09.2020 15:50	26	721.1	764.3	48	Wind blowing from the north-east	4				No Significant Clouds	10.0 and more	14
																					1900-09-17	17.09.2020	15.3333	15:20	1	17.09.2020 15:20	26	721.1	764.3	48	Wind blowing from the north-east	4				No Significant Clouds	10.0 and more	14
																					1900-09-17	17.09.2020	14.8333	14:50	1	17.09.2020 14:50	26	721.1	764.3	48	Wind blowing from the north-east	4				No Significant Clouds	10.0 and more	14
																					1900-09-17	17.09.2020	14.3333	14:20	1	17.09.2020 14:20	26	721.1	764.3	48	Wind blowing from the east-northeast	4				No Significant Clouds	10.0 and more	14
																					1900-09-17	17.09.2020	13.8333	13:50	1	17.09.2020 13:50	26	721.1	764.3	48	Wind blowing from the north-east	4				No Significant Clouds	10.0 and more	14
																					1900-09-17	17.09.2020	13.3333	13:20	1	17.09.2020 13:20	25	720.9	764.3	54	Wind blowing from the east-northeast	5				No Significant Clouds	10.0 and more	15
																					1900-09-17	17.09.2020	12.8333	12:50	1	17.09.2020 12:50	25	720.9	764.3	51	variable wind direction	3				No Significant Clouds	10.0 and more	14
																					1900-09-17	17.09.2020	12.3333	12:20	1	17.09.2020 12:20	25	720.9	764.3	51	Wind blowing from the north-northeast	4				No Significant Clouds	10.0 and more	14
																					1900-09-17	17.09.2020	11.8333	11:50	1	17.09.2020 11:50	25	720.9	764.3	51	Wind blowing from the north	3				No Significant Clouds	10.0 and more	14
																					1900-09-17	17.09.2020	11.3333	11:20	1	17.09.2020 11:20	24	721.4	765	57	variable wind direction	2				No Significant Clouds	10.0 and more	15
																					1900-09-17	17.09.2020	10.8333	10:50	1	17.09.2020 10:50	23	721.3	765	65	Wind blowing from the north	3				No Significant Clouds	10.0 and more	16
																					1900-09-17	17.09.2020	10.3333	10:20	1	17.09.2020 10:20	21	721	765	69	variable wind direction	2				No Significant Clouds	10.0 and more	15
																					1900-09-17	17.09.2020	9.83333	09:50	1	17.09.2020 09:50	20	721.6	765.8	69	variable wind direction	1				No Significant Clouds	10.0 and more	14
																					1900-09-17	17.09.2020	9.33333	09:20	1	17.09.2020 09:20	19	721.5	765.8	73	Wind blowing from the south-southeast	2				No Significant Clouds	10.0 and more	14
																					1900-09-17	17.09.2020	8.83333	08:50	1	17.09.2020 08:50	18	721.3	765.8	78	variable wind direction	1				No Significant Clouds	10.0 and more	14
																					1900-09-17	17.09.2020	8.33333	08:20	1	17.09.2020 08:20	17	721.2	765.8	83	variable wind direction	1				No Significant Clouds	10.0 and more	14
																					1900-09-17	17.09.2020	7.83333	07:50	1	17.09.2020 07:50	15	720.9	765.8	94	variable wind direction	2				No Significant Clouds	10.0 and more	14
																					1900-09-17	17.09.2020	7.33333	07:20	1	17.09.2020 07:20	13	720.6	765.8	100	Wind blowing from the east	2				No Significant Clouds	10.0 and more	13
																					1900-09-17	17.09.2020	6.83333	06:50	1	17.09.2020 06:50	12	720.4	765.8	100	Wind blowing from the south-southeast	2				No Significant Clouds	10.0 and more	12
																					1900-09-17	17.09.2020	6.33333	06:20	1	17.09.2020 06:20	11	720.3	765.8	100	variable wind direction	1				No Significant Clouds	10.0 and more	11
																					1900-09-17	17.09.2020	5.83333	05:50	1	17.09.2020 05:50	12	720.4	765.8	100	variable wind direction	1				No Significant Clouds	10.0 and more	12
																					1900-09-17	17.09.2020	5.33333	05:20	1	17.09.2020 05:20	12	719.7	765	100	variable wind direction	1				No Significant Clouds	10.0 and more	12
																					1900-09-17	17.09.2020	4.83333	04:50	1	17.09.2020 04:50	12	720.4	765.8	100	variable wind direction	1				No Significant Clouds	10.0 and more	12
																					1900-09-17	17.09.2020	4.33333	04:20	1	17.09.2020 04:20	13	720.6	765.8	100	variable wind direction	1				No Significant Clouds	10.0 and more	13
																					1900-09-17	17.09.2020	3.83333	03:50	1	17.09.2020 03:50	13	720.6	765.8	100	variable wind direction	1				No Significant Clouds	10.0 and more	13
																					1900-09-17	17.09.2020	3.33333	03:20	1	17.09.2020 03:20	13	720.6	765.8	100	variable wind direction	1				No Significant Clouds	10.0 and more	13
																					1900-09-17	17.09.2020	2.83333	02:50	1	17.09.2020 02:50	14	720.7	765.8	94	variable wind direction	1				No Significant Clouds	10.0 and more	13
																					1900-09-17	17.09.2020	2.33333	02:20	1	17.09.2020 02:20	14	720.7	765.8	100	Wind blowing from the east	3				No Significant Clouds	10.0 and more	14
																					1900-09-17	17.09.2020	1.83333	01:50	1	17.09.2020 01:50	14	720.7	765.8	100	Wind blowing from the east-southeast	3				No Significant Clouds	10.0 and more	14
																					1900-09-17	17.09.2020	1.33333	01:20	1	17.09.2020 01:20	14	720.7	765.8	100	Wind blowing from the south-east	2				No Significant Clouds	10.0 and more	14
																					1900-09-17	17.09.2020	0.833333	00:50	1	17.09.2020 00:50	14	720.7	765.8	100	variable wind direction	1				No Significant Clouds	10.0 and more	14
																					1900-09-17	17.09.2020	0.333333	00:20	1	17.09.2020 00:20	14	720.7	765.8	100	variable wind direction	1				No Significant Clouds	10.0 and more	14
																					1900-09-16	16.09.2020	23.8333	23:50	1	16.09.2020 23:50	15	720.9	765.8	94	Wind blowing from the west-northwest	1				No Significant Clouds	10.0 and more	14
																					1900-09-16	16.09.2020	23.3333	23:20	1	16.09.2020 23:20	14	720.7	765.8	100	variable wind direction	1				No Significant Clouds	10.0 and more	14
																					1900-09-16	16.09.2020	22.8333	22:50	1	16.09.2020 22:50	15	720.9	765.8	94	Wind blowing from the east-southeast	3					10.0 and more	14
																					1900-09-16	16.09.2020	19.8333	19:50	1	16.09.2020 19:50	16	720.3	765	94	variable wind direction	1				No Significant Clouds	10.0 and more	15
																					1900-09-16	16.09.2020	19.3333	19:20	1	16.09.2020 19:20	17	719.8	764.3	88	variable wind direction	1			Rain	No Significant Clouds	10.0 and more	15
																					1900-09-16	16.09.2020	18.8333	18:50	1	16.09.2020 18:50	19	720.1	764.3	78	variable wind direction	1				Few clouds (10-30%) 2400 m, cumulus congestus of great vertical extent	10.0 and more	15
																					1900-09-16	16.09.2020	18.3333	18:20	1	16.09.2020 18:20	21	720.3	764.3	73	Wind blowing from the north-northwest	1				Few clouds (10-30%) 2400 m, cumulus congestus of great vertical extent	10.0 and more	16
																					1900-09-16	16.09.2020	17.8333	17:50	1	16.09.2020 17:50	22	720.5	764.3	61	variable wind direction	1				Scattered clouds (40-50%) 2400 m, cumulus congestus of great vertical extent	10.0 and more	14
																					1900-09-16	16.09.2020	17.3333	17:20	1	16.09.2020 17:20	24	720.8	764.3	54	Wind blowing from the north-northwest	2				No Significant Clouds	10.0 and more	14
																					1900-09-16	16.09.2020	16.8333	16:50	1	16.09.2020 16:50	27	721.2	764.3	42	Wind blowing from the east-northeast	3				Scattered clouds (40-50%) 2400 m	10.0 and more	13
																					1900-09-16	16.09.2020	16.3333	16:20	1	16.09.2020 16:20	27	721.2	764.3	42	Wind blowing from the north-northeast	3				Scattered clouds (40-50%) 2400 m, cumulonimbus clouds	10.0 and more	13
																					1900-09-16	16.09.2020	15.8333	15:50	1	16.09.2020 15:50	28	721.3	764.3	40	Wind blowing from the east-northeast	4		In the vicinity thunderstorm		Scattered clouds (40-50%) 2400 m, cumulus congestus of great vertical extent	10.0 and more	13
																					1900-09-16	16.09.2020	15.3333	15:20	1	16.09.2020 15:20	29	721.5	764.3	37	Wind blowing from the north-east	4		In the vicinity thunderstorm		Scattered clouds (40-50%) 2400 m, cumulonimbus clouds	10.0 and more	13
																					1900-09-16	16.09.2020	14.8333	14:50	1	16.09.2020 14:50	28	721.3	764.3	40	Wind blowing from the north-east	3		In the vicinity thunderstorm		Scattered clouds (40-50%) 2400 m, cumulonimbus clouds	10.0 and more	13
																					1900-09-16	16.09.2020	14.3333	14:20	1	16.09.2020 14:20	28	721.3	764.3	42	Wind blowing from the east-northeast	2				No Significant Clouds	10.0 and more	14
																					1900-09-16	16.09.2020	13.8333	13:50	1	16.09.2020 13:50	29	721.5	764.3	45	Wind blowing from the north-east	4				No Significant Clouds	10.0 and more	16
																					1900-09-16	16.09.2020	13.3333	13:20	1	16.09.2020 13:20	28	722	765	48	Wind blowing from the west	3				No Significant Clouds	10.0 and more	16
																					1900-09-16	16.09.2020	12.8333	12:50	1	16.09.2020 12:50	27	721.9	765	51	Wind blowing from the west	2				No Significant Clouds	10.0 and more	16
																					1900-09-16	16.09.2020	12.3333	12:20	1	16.09.2020 12:20	26	722.5	765.8	51	Wind blowing from the west-northwest	2				Few clouds (10-30%) 2400 m	10.0 and more	15
																					1900-09-16	16.09.2020	11.8333	11:50	1	16.09.2020 11:50	25	722.3	765.8	57	variable wind direction	2				Scattered clouds (40-50%) 2400 m	10.0 and more	16
																					1900-09-16	16.09.2020	11.3333	11:20	1	16.09.2020 11:20	24	722.2	765.8	61	variable wind direction	1				Broken clouds (60-90%) 2400 m	10.0 and more	16
																					1900-09-16	16.09.2020	10.8333	10:50	1	16.09.2020 10:50	23	722	765.8	65	variable wind direction	1				No Significant Clouds	10.0 and more	16
																					1900-09-16	16.09.2020	10.3333	10:20	1	16.09.2020 10:20	22	721.9	765.8	69	variable wind direction	1				No Significant Clouds	10.0 and more	16
																					1900-09-16	16.09.2020	9.83333	09:50	1	16.09.2020 09:50	21	722.5	766.6	73	variable wind direction	1				No Significant Clouds	10.0 and more	16
																					1900-09-16	16.09.2020	9.33333	09:20	1	16.09.2020 09:20	19	722.2	766.6	83	variable wind direction	2				No Significant Clouds	10.0 and more	16
																					1900-09-16	16.09.2020	8.83333	08:50	1	16.09.2020 08:50	18	722.1	766.6	83	Calm, no wind	0				No Significant Clouds	10.0 and more	15
																					1900-09-16	16.09.2020	8.33333	08:20	1	16.09.2020 08:20	16	721.8	766.6	100	variable wind direction	1				No Significant Clouds	10.0 and more	16
																					1900-09-16	16.09.2020	7.83333	07:50	1	16.09.2020 07:50	15	721.6	766.6	100	variable wind direction	1				No Significant Clouds	10.0 and more	15
																					1900-09-16	16.09.2020	7.33333	07:20	1	16.09.2020 07:20	13	721.3	766.6	100	Calm, no wind	0				No Significant Clouds	10.0 and more	13
																					1900-09-16	16.09.2020	6.83333	06:50	1	16.09.2020 06:50	12	720.4	765.8	100	Calm, no wind	0		Patches fog		No Significant Clouds	10.0 and more	12
																					1900-09-16	16.09.2020	6.33333	06:20	1	16.09.2020 06:20	12	720.4	765.8	100	Calm, no wind	0		Patches fog		No Significant Clouds	10.0 and more	12
																					1900-09-16	16.09.2020	5.83333	05:50	1	16.09.2020 05:50	13	720.6	765.8	100	Calm, no wind	0				No Significant Clouds	10.0 and more	13
																					1900-09-16	16.09.2020	5.33333	05:20	1	16.09.2020 05:20	13	720.6	765.8	100	Calm, no wind	0				No Significant Clouds	10.0 and more	13
																					1900-09-16	16.09.2020	4.83333	04:50	1	16.09.2020 04:50	13	720.6	765.8	100	variable wind direction	1				No Significant Clouds	10.0 and more	13
																					1900-09-16	16.09.2020	4.33333	04:20	1	16.09.2020 04:20	13	720.6	765.8	100	variable wind direction	1				No Significant Clouds	10.0 and more	13
																					1900-09-16	16.09.2020	3.83333	03:50	1	16.09.2020 03:50	14	720.7	765.8	100	variable wind direction	1				No Significant Clouds	10.0 and more	14
																					1900-09-16	16.09.2020	3.33333	03:20	1	16.09.2020 03:20	14	720.7	765.8	100	variable wind direction	1				No Significant Clouds	10.0 and more	14
																					1900-09-16	16.09.2020	2.83333	02:50	1	16.09.2020 02:50	14	720.7	765.8	100	variable wind direction	1				No Significant Clouds	10.0 and more	14
																					1900-09-16	16.09.2020	2.33333	02:20	1	16.09.2020 02:20	14	720.7	765.8	100	variable wind direction	1				No Significant Clouds	10.0 and more	14
																					1900-09-16	16.09.2020	1.83333	01:50	1	16.09.2020 01:50	15	720.9	765.8	94	variable wind direction	1				No Significant Clouds	10.0 and more	14
																					1900-09-16	16.09.2020	1.33333	01:20	1	16.09.2020 01:20	15	720.9	765.8	94	variable wind direction	1				No Significant Clouds	10.0 and more	14
																					1900-09-16	16.09.2020	0.833333	00:50	1	16.09.2020 00:50	15	720.9	765.8	94	variable wind direction	1				No Significant Clouds	10.0 and more	14
																					1900-09-16	16.09.2020	0.333333	00:20	1	16.09.2020 00:20	15	721.6	766.6	100	variable wind direction	1				No Significant Clouds	10.0 and more	15
																					1900-09-15	15.09.2020	23.8333	23:50	1	15.09.2020 23:50	15	721.6	766.6	94	variable wind direction	1				No Significant Clouds	10.0 and more	14
																					1900-09-15	15.09.2020	23.3333	23:20	1	15.09.2020 23:20	16	721.8	766.6	94	variable wind direction	1				No Significant Clouds	10.0 and more	15
																					1900-09-15	15.09.2020	22.8333	22:50	1	15.09.2020 22:50	16	721	765.8	94	variable wind direction	1				No Significant Clouds	10.0 and more	15
																					1900-09-15	15.09.2020	22.3333	22:20	1	15.09.2020 22:20	17	721.2	765.8	88	variable wind direction	1				No Significant Clouds	10.0 and more	15
																					1900-09-15	15.09.2020	21.8333	21:50	1	15.09.2020 21:50	16	721	765.8	94	variable wind direction	1				No Significant Clouds	10.0 and more	15
																					1900-09-15	15.09.2020	21.3333	21:20	1	15.09.2020 21:20	17	721.2	765.8	94	Wind blowing from the south-southeast	2				No Significant Clouds	10.0 and more	16
																					1900-09-15	15.09.2020	20.8333	20:50	1	15.09.2020 20:50	17	721.2	765.8	94	variable wind direction	1				No Significant Clouds	10.0 and more	16
																					1900-09-15	15.09.2020	20.3333	20:20	1	15.09.2020 20:20	18	721.3	765.8	88	variable wind direction	1				No Significant Clouds	10.0 and more	16
																					1900-09-15	15.09.2020	19.8333	19:50	1	15.09.2020 19:50	19	721.5	765.8	83	variable wind direction	1				No Significant Clouds	10.0 and more	16
																					1900-09-15	15.09.2020	19.3333	19:20	1	15.09.2020 19:20	19	720.7	765	88	variable wind direction	1				No Significant Clouds	10.0 and more	17
																					1900-09-15	15.09.2020	18.8333	18:50	1	15.09.2020 18:50	22	721.2	765	65	variable wind direction	1				No Significant Clouds	10.0 and more	15
																					1900-09-15	15.09.2020	18.3333	18:20	1	15.09.2020 18:20	25	721.6	765	51	variable wind direction	1				No Significant Clouds	10.0 and more	14
																					1900-09-15	15.09.2020	17.8333	17:50	1	15.09.2020 17:50	27	721.9	765	45	Wind blowing from the south-west	2				No Significant Clouds	10.0 and more	14
																					1900-09-15	15.09.2020	17.3333	17:20	1	15.09.2020 17:20	28	722	765	40	Wind blowing from the east-northeast	2				No Significant Clouds	10.0 and more	13
																					1900-09-15	15.09.2020	16.8333	16:50	1	15.09.2020 16:50	28	722	765	40	Wind blowing from the north-northeast	2				No Significant Clouds	10.0 and more	13
																					1900-09-15	15.09.2020	16.3333	16:20	1	15.09.2020 16:20	29	722.9	765.8	37	Wind blowing from the north	3				No Significant Clouds	10.0 and more	13
																					1900-09-15	15.09.2020	15.8333	15:50	1	15.09.2020 15:50	29	722.9	765.8	37	Wind blowing from the east-northeast	2				No Significant Clouds	10.0 and more	13
																					1900-09-15	15.09.2020	15.3333	15:20	1	15.09.2020 15:20	28	722.8	765.8	40	Wind blowing from the north	2				No Significant Clouds	10.0 and more	13
																					1900-09-15	15.09.2020	14.8333	14:50	1	15.09.2020 14:50	29	722.9	765.8	40	Wind blowing from the north-northwest	2				No Significant Clouds	10.0 and more	14
																					1900-09-15	15.09.2020	14.3333	14:20	1	15.09.2020 14:20	28	723.5	766.6	40	variable wind direction	2				No Significant Clouds	10.0 and more	13
																					1900-09-15	15.09.2020	13.8333	13:50	1	15.09.2020 13:50	29	723.6	766.6	40	Wind blowing from the north	3				No Significant Clouds	10.0 and more	14
																					1900-09-15	15.09.2020	13.3333	13:20	1	15.09.2020 13:20	28	723.5	766.6	40	Wind blowing from the west-southwest	2				No Significant Clouds	10.0 and more	13
																					1900-09-15	15.09.2020	12.8333	12:50	1	15.09.2020 12:50	28	724.2	767.3	42	variable wind direction	2				No Significant Clouds	10.0 and more	14
																					1900-09-15	15.09.2020	12.3333	12:20	1	15.09.2020 12:20	26	723.9	767.3	51	Wind blowing from the north-west	2				No Significant Clouds	10.0 and more	15
																					1900-09-15	15.09.2020	11.8333	11:50	1	15.09.2020 11:50	26	724.6	768.1	54	Wind blowing from the west-northwest	1				No Significant Clouds	10.0 and more	16
																					1900-09-15	15.09.2020	11.3333	11:20	1	15.09.2020 11:20	25	724.5	768.1	57	variable wind direction	1				No Significant Clouds	10.0 and more	16
																					1900-09-15	15.09.2020	10.8333	10:50	1	15.09.2020 10:50	25	724.5	768.1	57	variable wind direction	2				No Significant Clouds	10.0 and more	16
																					1900-09-15	15.09.2020	10.3333	10:20	1	15.09.2020 10:20	24	724.4	768.1	57	variable wind direction	1				No Significant Clouds	10.0 and more	15
																					1900-09-15	15.09.2020	9.83333	09:50	1	15.09.2020 09:50	22	724.8	768.9	69	variable wind direction	1				No Significant Clouds	10.0 and more	16
																					1900-09-15	15.09.2020	9.33333	09:20	1	15.09.2020 09:20	21	724.7	768.9	73	Wind blowing from the east	2				No Significant Clouds	10.0 and more	16
																					1900-09-15	15.09.2020	8.83333	08:50	1	15.09.2020 08:50	20	723.8	768.1	78	Wind blowing from the east-southeast	3				No Significant Clouds	10.0 and more	16
																					1900-09-15	15.09.2020	8.33333	08:20	1	15.09.2020 08:20	19	724.4	768.9	83	Wind blowing from the east	3				No Significant Clouds	10.0 and more	16
																					1900-09-15	15.09.2020	7.83333	07:50	1	15.09.2020 07:50	18	723.5	768.1	88	Wind blowing from the east	3				No Significant Clouds	10.0 and more	16
																					1900-09-15	15.09.2020	7.33333	07:20	1	15.09.2020 07:20	16	723.2	768.1	100	Wind blowing from the east	3				No Significant Clouds	10.0 and more	16
																					1900-09-15	15.09.2020	6.83333	06:50	1	15.09.2020 06:50	15	723	768.1	100	Wind blowing from the east	2				Few clouds (10-30%) 3000 m	10.0 and more	15
																					1900-09-15	15.09.2020	6.33333	06:20	1	15.09.2020 06:20	14	722.9	768.1	100	Calm, no wind	0				Few clouds (10-30%) 3000 m	9	14
																					1900-09-15	15.09.2020	5.83333	05:50	1	15.09.2020 05:50	14	722.9	768.1	100	Calm, no wind	0				Few clouds (10-30%) 3000 m	10.0 and more	14
																					1900-09-15	15.09.2020	5.33333	05:20	1	15.09.2020 05:20	14	722.9	768.1	100	Calm, no wind	0				No Significant Clouds	10.0 and more	14
																					1900-09-15	15.09.2020	4.83333	04:50	1	15.09.2020 04:50	14	722.9	768.1	100	variable wind direction	1				No Significant Clouds	9	14
																					1900-09-15	15.09.2020	4.33333	04:20	1	15.09.2020 04:20	13	722.7	768.1	100	variable wind direction	1				No Significant Clouds	8	13
																					1900-09-15	15.09.2020	3.83333	03:50	1	15.09.2020 03:50	14	722.9	768.1	100	variable wind direction	1				Few clouds (10-30%) 30 m	8	14
																					1900-09-15	15.09.2020	3.33333	03:20	1	15.09.2020 03:20	14	722.9	768.1	100	Wind blowing from the east-northeast	1		Mist		No Significant Clouds	4.1	14
																					1900-09-15	15.09.2020	2.83333	02:50	1	15.09.2020 02:50	14	722.9	768.1	100	variable wind direction	1				No Significant Clouds	7	14
																					1900-09-15	15.09.2020	2.33333	02:20	1	15.09.2020 02:20	14	722.9	768.1	100	Wind blowing from the east	1				No Significant Clouds	6	14
																					1900-09-15	15.09.2020	1.83333	01:50	1	15.09.2020 01:50	16	723.2	768.1	100	variable wind direction	1				No Significant Clouds	9	16
																					1900-09-15	15.09.2020	1.33333	01:20	1	15.09.2020 01:20	15	723	768.1	100	Wind blowing from the north-west	1				No Significant Clouds	10.0 and more	15
																					1900-09-15	15.09.2020	0.833333	00:50	1	15.09.2020 00:50	16	723.2	768.1	100	variable wind direction	1				No Significant Clouds	10.0 and more	16
																					1900-09-15	15.09.2020	0.333333	00:20	1	15.09.2020 00:20	15	723	768.1	100	variable wind direction	1				No Significant Clouds	10.0 and more	15
																					1900-09-14	14.09.2020	23.8333	23:50	1	14.09.2020 23:50	15	723	768.1	100	Wind blowing from the south-southeast	1				No Significant Clouds	10.0 and more	15
																					1900-09-14	14.09.2020	23.3333	23:20	1	14.09.2020 23:20	16	723.2	768.1	100	variable wind direction	1				No Significant Clouds	10.0 and more	16
																					1900-09-14	14.09.2020	22.8333	22:50	1	14.09.2020 22:50	17	723.3	768.1	100	variable wind direction	1				No Significant Clouds	10.0 and more	17
																					1900-09-14	14.09.2020	22.3333	22:20	1	14.09.2020 22:20	16	723.2	768.1	100	variable wind direction	1				No Significant Clouds	10.0 and more	16
																					1900-09-14	14.09.2020	21.8333	21:50	1	14.09.2020 21:50	17	723.3	768.1	100	variable wind direction	1				No Significant Clouds	10.0 and more	17
																					1900-09-14	14.09.2020	21.3333	21:20	1	14.09.2020 21:20	18	723.5	768.1	94	Wind blowing from the south-east	2				No Significant Clouds	10.0 and more	17
																					1900-09-14	14.09.2020	20.8333	20:50	1	14.09.2020 20:50	18	723.5	768.1	94	Wind blowing from the east-southeast	2				No Significant Clouds	10.0 and more	17
																					1900-09-14	14.09.2020	20.3333	20:20	1	14.09.2020 20:20	19	723.6	768.1	88	variable wind direction	1				No Significant Clouds	10.0 and more	17
																					1900-09-14	14.09.2020	19.8333	19:50	1	14.09.2020 19:50	20	723.8	768.1	83	Wind blowing from the east-southeast	2				No Significant Clouds	10.0 and more	17
																					1900-09-14	14.09.2020	19.3333	19:20	1	14.09.2020 19:20	20	723	767.3	94	variable wind direction	1				No Significant Clouds	10.0 and more	19
																					1900-09-14	14.09.2020	18.8333	18:50	1	14.09.2020 18:50	23	723.5	767.3	69	variable wind direction	1				No Significant Clouds	10.0 and more	17
																					1900-09-14	14.09.2020	18.3333	18:20	1	14.09.2020 18:20	25	723.7	767.3	61	Calm, no wind	0				No Significant Clouds	10.0 and more	17
																					1900-09-14	14.09.2020	17.8333	17:50	1	14.09.2020 17:50	27	724	767.3	51	Wind blowing from the south-west	2				No Significant Clouds	10.0 and more	16
																					1900-09-14	14.09.2020	17.3333	17:20	1	14.09.2020 17:20	29	724.3	767.3	51	Wind blowing from the west-southwest	2				No Significant Clouds	10.0 and more	18
																					1900-09-14	14.09.2020	16.8333	16:50	1	14.09.2020 16:50	29	725.1	768.1	48	variable wind direction	1				No Significant Clouds	10.0 and more	17
																					1900-09-14	14.09.2020	16.3333	16:20	1	14.09.2020 16:20	29	725.1	768.1	45	Wind blowing from the north-northwest	2				No Significant Clouds	10.0 and more	16
																					1900-09-14	14.09.2020	15.8333	15:50	1	14.09.2020 15:50	29	725.1	768.1	45	Wind blowing from the west-northwest	2				No Significant Clouds	10.0 and more	16
																					1900-09-14	14.09.2020	15.3333	15:20	1	14.09.2020 15:20	29	725.1	768.1	48	Wind blowing from the west-northwest	2				No Significant Clouds	10.0 and more	17
																					1900-09-14	14.09.2020	14.8333	14:50	1	14.09.2020 14:50	29	725.8	768.9	48	Wind blowing from the west-northwest	2				No Significant Clouds	10.0 and more	17
																					1900-09-14	14.09.2020	14.3333	14:20	1	14.09.2020 14:20	28	725.7	768.9	48	Wind blowing from the west	2				No Significant Clouds	10.0 and more	16
																					1900-09-14	14.09.2020	13.8333	13:50	1	14.09.2020 13:50	28	725.7	768.9	48	Wind blowing from the west	2				No Significant Clouds	10.0 and more	16
																					1900-09-14	14.09.2020	13.3333	13:20	1	14.09.2020 13:20	28	726.3	769.6	51	Wind blowing from the north-west	3				No Significant Clouds	10.0 and more	17
																					1900-09-14	14.09.2020	12.8333	12:50	1	14.09.2020 12:50	27	726.2	769.6	54	Wind blowing from the north-west	3				No Significant Clouds	10.0 and more	17
																					1900-09-14	14.09.2020	12.3333	12:20	1	14.09.2020 12:20	26	726.1	769.6	58	Wind blowing from the west-northwest	2				No Significant Clouds	10.0 and more	17
																					1900-09-14	14.09.2020	11.8333	11:50	1	14.09.2020 11:50	25	725.9	769.6	61	variable wind direction	1				No Significant Clouds	10.0 and more	17
																					1900-09-14	14.09.2020	11.3333	11:20	1	14.09.2020 11:20	24	726.5	770.4	65	variable wind direction	1				Few clouds (10-30%) 960 m	10.0 and more	17
																					1900-09-14	14.09.2020	10.8333	10:50	1	14.09.2020 10:50	23	726.4	770.4	65	variable wind direction	1				No Significant Clouds	10.0 and more	16
																					1900-09-14	14.09.2020	10.3333	10:20	1	14.09.2020 10:20	23	726.4	770.4	65	variable wind direction	1				No Significant Clouds	10.0 and more	16
																					1900-09-14	14.09.2020	9.83333	09:50	1	14.09.2020 09:50	22	726.2	770.4	69	variable wind direction	1				No Significant Clouds	10.0 and more	16
																					1900-09-14	14.09.2020	9.33333	09:20	1	14.09.2020 09:20	21	726.1	770.4	69	variable wind direction	1				No Significant Clouds	10.0 and more	15
																					1900-09-14	14.09.2020	8.83333	08:50	1	14.09.2020 08:50	19	725.8	770.4	83	variable wind direction	1				No Significant Clouds	10.0 and more	16
																					1900-09-14	14.09.2020	8.33333	08:20	1	14.09.2020 08:20	17	725.5	770.4	94	variable wind direction	1				No Significant Clouds	10.0 and more	16
																					1900-09-14	14.09.2020	7.83333	07:50	1	14.09.2020 07:50	16	725.4	770.4	100	variable wind direction	1				No Significant Clouds	10.0 and more	16
																					1900-09-14	14.09.2020	7.33333	07:20	1	14.09.2020 07:20	16	725.4	770.4	100	Calm, no wind	0				No Significant Clouds	8	16
																					1900-09-14	14.09.2020	6.83333	06:50	1	14.09.2020 06:50	14	724.3	769.6	100	Calm, no wind	0		Ground fog		No Significant Clouds	8	14
																					1900-09-14	14.09.2020	6.33333	06:20	1	14.09.2020 06:20	14	724.3	769.6	100	variable wind direction	1		Ground fog		No Significant Clouds	8	14
																					1900-09-14	14.09.2020	5.83333	05:50	1	14.09.2020 05:50	14	724.3	769.6	100	variable wind direction	1		In the vicinity fog		No Significant Clouds	8	14
																					1900-09-14	14.09.2020	5.33333	05:20	1	14.09.2020 05:20	13	724.9	770.4	100	Wind blowing from the south-east	2				Few clouds (10-30%) 90 m	8	13
																					1900-09-14	14.09.2020	4.83333	04:50	1	14.09.2020 04:50	13	724.9	770.4	100	variable wind direction	1		Patches fog		No Significant Clouds	1.2	13
																					1900-09-14	14.09.2020	4.33333	04:20	1	14.09.2020 04:20	14	725	770.4	100	Calm, no wind	0		Mist		No Significant Clouds	3.2	14
																					1900-09-14	14.09.2020	3.83333	03:50	1	14.09.2020 03:50	14	725	770.4	100	variable wind direction	1				No Significant Clouds	5	14
																					1900-09-14	14.09.2020	3.33333	03:20	1	14.09.2020 03:20	14	725	770.4	100	variable wind direction	1				No Significant Clouds	4.7	14
																					1900-09-14	14.09.2020	2.83333	02:50	1	14.09.2020 02:50	15	725.2	770.4	100	variable wind direction	1				No Significant Clouds	7	15
																					1900-09-14	14.09.2020	2.33333	02:20	1	14.09.2020 02:20	14	725	770.4	100	Wind blowing from the south-southeast	2				No Significant Clouds	7	14
																					1900-09-14	14.09.2020	1.83333	01:50	1	14.09.2020 01:50	14	725	770.4	100	variable wind direction	1				No Significant Clouds	7	14
																					1900-09-14	14.09.2020	1.33333	01:20	1	14.09.2020 01:20	14	725	770.4	100	variable wind direction	1				No Significant Clouds	6	14
																					1900-09-14	14.09.2020	0.833333	00:50	1	14.09.2020 00:50	14	725	770.4	100	Wind blowing from the south-southeast	1		Light drizzle		No Significant Clouds	5	14
																					1900-09-14	14.09.2020	0.333333	00:20	1	14.09.2020 00:20	15	725.2	770.4	100	variable wind direction	1				No Significant Clouds	8	15
																					1900-09-13	13.09.2020	23.8333	23:50	1	13.09.2020 23:50	14	725	770.4	100	Calm, no wind	0				No Significant Clouds	10.0 and more	14
																					1900-09-13	13.09.2020	23.3333	23:20	1	13.09.2020 23:20	15	725.2	770.4	100	Wind blowing from the south-east	1		Fog		No Significant Clouds	3.5	15
																					1900-09-13	13.09.2020	22.8333	22:50	1	13.09.2020 22:50	16	725.4	770.4	100	Calm, no wind	0				No Significant Clouds	7	16
																					1900-09-13	13.09.2020	22.3333	22:20	1	13.09.2020 22:20	16	725.4	770.4	100	variable wind direction	1				No Significant Clouds	10.0 and more	16
																					1900-09-13	13.09.2020	21.8333	21:50	1	13.09.2020 21:50	16	725.4	770.4	100	variable wind direction	1				No Significant Clouds	10.0 and more	16
																					1900-09-13	13.09.2020	21.3333	21:20	1	13.09.2020 21:20	16	724.6	769.6	100	Wind blowing from the south-east	1				No Significant Clouds	10.0 and more	16
																					1900-09-13	13.09.2020	20.8333	20:50	1	13.09.2020 20:50	17	724.8	769.6	100	variable wind direction	1				No Significant Clouds	10.0 and more	17
																					1900-09-13	13.09.2020	20.3333	20:20	1	13.09.2020 20:20	18	724.9	769.6	94	variable wind direction	1				No Significant Clouds	10.0 and more	17
																					1900-09-13	13.09.2020	19.8333	19:50	1	13.09.2020 19:50	18	724.9	769.6	94	variable wind direction	1				No Significant Clouds	10.0 and more	17
																					1900-09-13	13.09.2020	19.3333	19:20	1	13.09.2020 19:20	20	724.5	768.9	83	variable wind direction	1				No Significant Clouds	10.0 and more	17
																					1900-09-13	13.09.2020	18.8333	18:50	1	13.09.2020 18:50	22	724.8	768.9	73	Wind blowing from the west-southwest	2				No Significant Clouds	10.0 and more	17
																					1900-09-13	13.09.2020	18.3333	18:20	1	13.09.2020 18:20	25	725.3	768.9	61	variable wind direction	2				No Significant Clouds	10.0 and more	17
																					1900-09-13	13.09.2020	17.8333	17:50	1	13.09.2020 17:50	26	725.4	768.9	54	variable wind direction	1				No Significant Clouds	10.0 and more	16
																					1900-09-13	13.09.2020	17.3333	17:20	1	13.09.2020 17:20	26	725.4	768.9	54	Wind blowing from the north-east	2				No Significant Clouds	10.0 and more	16
																					1900-09-13	13.09.2020	16.8333	16:50	1	13.09.2020 16:50	27	725.5	768.9	54	Wind blowing from the north	2				No Significant Clouds	10.0 and more	17
																					1900-09-13	13.09.2020	16.3333	16:20	1	13.09.2020 16:20	27	725.5	768.9	51	Wind blowing from the north-northwest	2				No Significant Clouds	10.0 and more	16
																					1900-09-13	13.09.2020	15.8333	15:50	1	13.09.2020 15:50	28	725.7	768.9	51	Wind blowing from the north-west	3				No Significant Clouds	10.0 and more	17
																					1900-09-13	13.09.2020	15.3333	15:20	1	13.09.2020 15:20	27	725.5	768.9	51	Wind blowing from the north-west	3				No Significant Clouds	10.0 and more	16
																					1900-09-13	13.09.2020	14.8333	14:50	1	13.09.2020 14:50	27	725.5	768.9	51	Wind blowing from the north-northwest	2				No Significant Clouds	10.0 and more	16
																					1900-09-13	13.09.2020	14.3333	14:20	1	13.09.2020 14:20	27	725.5	768.9	54	Wind blowing from the north-northwest	2				No Significant Clouds	10.0 and more	17
																					1900-09-13	13.09.2020	13.8333	13:50	1	13.09.2020 13:50	26	726.1	769.6	58	Wind blowing from the north	2				No Significant Clouds	10.0 and more	17
																					1900-09-13	13.09.2020	13.3333	13:20	1	13.09.2020 13:20	26	726.1	769.6	61	Wind blowing from the north-west	4				No Significant Clouds	10.0 and more	18
																					1900-09-13	13.09.2020	12.8333	12:50	1	13.09.2020 12:50	25	725.9	769.6	61	variable wind direction	2				No Significant Clouds	10.0 and more	17
																					1900-09-13	13.09.2020	12.3333	12:20	1	13.09.2020 12:20	25	725.9	769.6	57	Wind blowing from the west	2				No Significant Clouds	10.0 and more	16
																					1900-09-13	13.09.2020	11.8333	11:50	1	13.09.2020 11:50	25	725.9	769.6	57	Wind blowing from the west-northwest	2				No Significant Clouds	10.0 and more	16
																					1900-09-13	13.09.2020	11.3333	11:20	1	13.09.2020 11:20	23	725.6	769.6	65	variable wind direction	2				No Significant Clouds	10.0 and more	16
																					1900-09-13	13.09.2020	10.8333	10:50	1	13.09.2020 10:50	22	726.2	770.4	69	variable wind direction	1				No Significant Clouds	10.0 and more	16
																					1900-09-13	13.09.2020	10.3333	10:20	1	13.09.2020 10:20	22	726.2	770.4	69	variable wind direction	1				No Significant Clouds	10.0 and more	16
																					1900-09-13	13.09.2020	9.83333	09:50	1	13.09.2020 09:50	21	726.1	770.4	73	Wind blowing from the east	2				No Significant Clouds	10.0 and more	16
																					1900-09-13	13.09.2020	9.33333	09:20	1	13.09.2020 09:20	19	725.8	770.4	83	Wind blowing from the east-southeast	3				No Significant Clouds	10.0 and more	16
																					1900-09-13	13.09.2020	8.83333	08:50	1	13.09.2020 08:50	18	725.7	770.4	88	Wind blowing from the south-east	2				No Significant Clouds	10.0 and more	16
																					1900-09-13	13.09.2020	8.33333	08:20	1	13.09.2020 08:20	17	724.8	769.6	94	Wind blowing from the south-southeast	2				No Significant Clouds	10.0 and more	16
																					1900-09-13	13.09.2020	7.83333	07:50	1	13.09.2020 07:50	15	724.4	769.6	100	Wind blowing from the south-east	1				No Significant Clouds	10.0 and more	15
																					1900-09-13	13.09.2020	7.33333	07:20	1	13.09.2020 07:20	12	724	769.6	100	Wind blowing from the south-east	1				Few clouds (10-30%) 30 m	10.0 and more	12
																					1900-09-13	13.09.2020	6.83333	06:50	1	13.09.2020 06:50	11	723.8	769.6	100	Wind blowing from the south-southeast	2		Patches fog		Few clouds (10-30%) 30 m	10.0 and more	11
																					1900-09-13	13.09.2020	6.33333	06:20	1	13.09.2020 06:20	12	724	769.6	100	variable wind direction	1		Ground fog		No Significant Clouds	10.0 and more	12
																					1900-09-13	13.09.2020	5.83333	05:50	1	13.09.2020 05:50	12	723.3	768.9	100	variable wind direction	1		Patches fog		No Significant Clouds	10.0 and more	12
																					1900-09-13	13.09.2020	5.33333	05:20	1	13.09.2020 05:20	11	723.2	768.9	100	variable wind direction	1		Mist		No Significant Clouds	3.7	11
																					1900-09-13	13.09.2020	4.83333	04:50	1	13.09.2020 04:50	13	723.5	768.9	100	variable wind direction	1				No Significant Clouds	6	13
																					1900-09-13	13.09.2020	4.33333	04:20	1	13.09.2020 04:20	12	723.3	768.9	100	variable wind direction	1				No Significant Clouds	6	12
																					1900-09-13	13.09.2020	3.83333	03:50	1	13.09.2020 03:50	13	723.5	768.9	100	variable wind direction	1				No Significant Clouds	7	13
																					1900-09-13	13.09.2020	3.33333	03:20	1	13.09.2020 03:20	13	723.5	768.9	100	variable wind direction	1				No Significant Clouds	9	13
																					1900-09-13	13.09.2020	2.83333	02:50	1	13.09.2020 02:50	13	723.5	768.9	100	variable wind direction	1				No Significant Clouds	10.0 and more	13
																					1900-09-13	13.09.2020	2.33333	02:20	1	13.09.2020 02:20	13	723.5	768.9	100	variable wind direction	1				No Significant Clouds	10.0 and more	13
																					1900-09-13	13.09.2020	1.83333	01:50	1	13.09.2020 01:50	13	723.5	768.9	100	variable wind direction	1				No Significant Clouds	9	13
																					1900-09-13	13.09.2020	1.33333	01:20	1	13.09.2020 01:20	14	723.6	768.9	100	variable wind direction	1				No Significant Clouds	10.0 and more	14
																					1900-09-13	13.09.2020	0.833333	00:50	1	13.09.2020 00:50	13	723.5	768.9	100	variable wind direction	1				No Significant Clouds	10.0 and more	13
																					1900-09-13	13.09.2020	0.333333	00:20	1	13.09.2020 00:20	14	722.9	768.1	100	variable wind direction	1				No Significant Clouds	10.0 and more	14
																					1900-09-12	12.09.2020	23.8333	23:50	1	12.09.2020 23:50	14	722.9	768.1	100	variable wind direction	1				No Significant Clouds	10.0 and more	14
																					1900-09-12	12.09.2020	23.3333	23:20	1	12.09.2020 23:20	14	722.9	768.1	100	Wind blowing from the north-west	1				No Significant Clouds	10.0 and more	14
																					1900-09-12	12.09.2020	22.8333	22:50	1	12.09.2020 22:50	14	722.9	768.1	100	variable wind direction	1				No Significant Clouds	10.0 and more	14
																					1900-09-12	12.09.2020	22.3333	22:20	1	12.09.2020 22:20	15	723	768.1	94	Wind blowing from the east-southeast	1				No Significant Clouds	10.0 and more	14
																					1900-09-12	12.09.2020	21.8333	21:50	1	12.09.2020 21:50	15	723	768.1	100	Wind blowing from the north-west	1				No Significant Clouds	10.0 and more	15
																					1900-09-12	12.09.2020	21.3333	21:20	1	12.09.2020 21:20	16	722.4	767.3	94	variable wind direction	1				No Significant Clouds	10.0 and more	15
																					1900-09-12	12.09.2020	20.8333	20:50	1	12.09.2020 20:50	16	722.4	767.3	94	variable wind direction	1				No Significant Clouds	10.0 and more	15
																					1900-09-12	12.09.2020	20.3333	20:20	1	12.09.2020 20:20	17	722.6	767.3	94	variable wind direction	1				No Significant Clouds	10.0 and more	16
																					1900-09-12	12.09.2020	19.8333	19:50	1	12.09.2020 19:50	17	722.6	767.3	94	variable wind direction	1				No Significant Clouds	10.0 and more	16
																					1900-09-12	12.09.2020	19.3333	19:20	1	12.09.2020 19:20	19	722.2	766.6	83	variable wind direction	1				No Significant Clouds	10.0 and more	16
																					1900-09-12	12.09.2020	18.8333	18:50	1	12.09.2020 18:50	21	722.5	766.6	69	Calm, no wind	0				Few clouds (10-30%) 1650 m	10.0 and more	15
																					1900-09-12	12.09.2020	18.3333	18:20	1	12.09.2020 18:20	24	722.2	765.8	57	Wind blowing from the west-southwest	2				No Significant Clouds	10.0 and more	15
																					1900-09-12	12.09.2020	17.8333	17:50	1	12.09.2020 17:50	25	722.3	765.8	54	Wind blowing from the south-southwest	1				No Significant Clouds	10.0 and more	15
																					1900-09-12	12.09.2020	17.3333	17:20	1	12.09.2020 17:20	27	722.6	765.8	45	Wind blowing from the south-southwest	1				No Significant Clouds	10.0 and more	14
																					1900-09-12	12.09.2020	16.8333	16:50	1	12.09.2020 16:50	27	722.6	765.8	42	Wind blowing from the south-west	2				No Significant Clouds	10.0 and more	13
																					1900-09-12	12.09.2020	16.3333	16:20	1	12.09.2020 16:20	27	722.6	765.8	45	Wind blowing from the west	2				No Significant Clouds	10.0 and more	14
																					1900-09-12	12.09.2020	15.8333	15:50	1	12.09.2020 15:50	27	722.6	765.8	45	Wind blowing from the north	2				No Significant Clouds	10.0 and more	14
																					1900-09-12	12.09.2020	15.3333	15:20	1	12.09.2020 15:20	27	721.9	765	42	Wind blowing from the north-west	3				No Significant Clouds	10.0 and more	13
																					1900-09-12	12.09.2020	14.8333	14:50	1	12.09.2020 14:50	27	722.6	765.8	39	Wind blowing from the west	2				No Significant Clouds	10.0 and more	12
																					1900-09-12	12.09.2020	14.3333	14:20	1	12.09.2020 14:20	26	722.5	765.8	42	Wind blowing from the west	2				No Significant Clouds	10.0 and more	12
																					1900-09-12	12.09.2020	13.8333	13:50	1	12.09.2020 13:50	26	722.5	765.8	45	Wind blowing from the north-west	4				No Significant Clouds	10.0 and more	13
																					1900-09-12	12.09.2020	13.3333	13:20	1	12.09.2020 13:20	26	722.5	765.8	45	Wind blowing from the north-west	3				No Significant Clouds	10.0 and more	13
																					1900-09-12	12.09.2020	12.8333	12:50	1	12.09.2020 12:50	25	722.3	765.8	47	variable wind direction	2				No Significant Clouds	10.0 and more	13
																					1900-09-12	12.09.2020	12.3333	12:20	1	12.09.2020 12:20	25	722.3	765.8	51	Wind blowing from the west	2				No Significant Clouds	10.0 and more	14
																					1900-09-12	12.09.2020	11.8333	11:50	1	12.09.2020 11:50	24	722.2	765.8	54	Wind blowing from the west-northwest	3				No Significant Clouds	10.0 and more	14
																					1900-09-12	12.09.2020	11.3333	11:20	1	12.09.2020 11:20	23	722	765.8	57	variable wind direction	1				No Significant Clouds	10.0 and more	14
																					1900-09-12	12.09.2020	10.8333	10:50	1	12.09.2020 10:50	23	722	765.8	61	variable wind direction	1				No Significant Clouds	10.0 and more	15
																					1900-09-12	12.09.2020	10.3333	10:20	1	12.09.2020 10:20	21	721.8	765.8	69	variable wind direction	1				No Significant Clouds	10.0 and more	15
																					1900-09-12	12.09.2020	9.83333	09:50	1	12.09.2020 09:50	20	721.6	765.8	73	variable wind direction	1				No Significant Clouds	10.0 and more	15
																					1900-09-12	12.09.2020	9.33333	09:20	1	12.09.2020 09:20	20	721.6	765.8	78	variable wind direction	1				No Significant Clouds	10.0 and more	16
																					1900-09-12	12.09.2020	8.83333	08:50	1	12.09.2020 08:50	19	721.5	765.8	78	variable wind direction	1				No Significant Clouds	10.0 and more	15
																					1900-09-12	12.09.2020	8.33333	08:20	1	12.09.2020 08:20	16	720.3	765	94	variable wind direction	1				No Significant Clouds	10.0 and more	15
																					1900-09-12	12.09.2020	7.83333	07:50	1	12.09.2020 07:50	14	720	765	100	variable wind direction	1				No Significant Clouds	10.0 and more	14
																					1900-09-12	12.09.2020	7.33333	07:20	1	12.09.2020 07:20	13	719.8	765	100	variable wind direction	1				Few clouds (10-30%) 180 m	8	13
																					1900-09-12	12.09.2020	6.83333	06:50	1	12.09.2020 06:50	11	719.5	765	100	variable wind direction	1		Patches fog		No Significant Clouds	10.0 and more	11
																					1900-09-12	12.09.2020	6.33333	06:20	1	12.09.2020 06:20	11	719.5	765	100	variable wind direction	1		Patches fog		No Significant Clouds	10.0 and more	11
																					1900-09-12	12.09.2020	5.83333	05:50	1	12.09.2020 05:50	11	718.8	764.3	100	variable wind direction	1		Patches fog		No Significant Clouds	10.0 and more	11
																					1900-09-12	12.09.2020	5.33333	05:20	1	12.09.2020 05:20	11	718.8	764.3	100	Wind blowing from the east-southeast	1				No Significant Clouds	10.0 and more	11
																					1900-09-12	12.09.2020	4.83333	04:50	1	12.09.2020 04:50	11	718.8	764.3	100	variable wind direction	1		Mist		No Significant Clouds	4.2	11
																					1900-09-12	12.09.2020	4.33333	04:20	1	12.09.2020 04:20	12	719	764.3	100	variable wind direction	1				No Significant Clouds	7	12
																					1900-09-12	12.09.2020	3.83333	03:50	1	12.09.2020 03:50	12	719	764.3	100	variable wind direction	1				No Significant Clouds	5	12
																					1900-09-12	12.09.2020	3.33333	03:20	1	12.09.2020 03:20	12	719	764.3	100	variable wind direction	1				No Significant Clouds	7	12
																					1900-09-12	12.09.2020	2.83333	02:50	1	12.09.2020 02:50	12	719	764.3	100	variable wind direction	1		Fog		No Significant Clouds	6	12
																					1900-09-12	12.09.2020	2.33333	02:20	1	12.09.2020 02:20	13	719.2	764.3	100	variable wind direction	1				No Significant Clouds	6	13
																					1900-09-12	12.09.2020	1.83333	01:50	1	12.09.2020 01:50	13	718.4	763.5	100	variable wind direction	1				No Significant Clouds	5	13
																					1900-09-12	12.09.2020	1.33333	01:20	1	12.09.2020 01:20	12	719	764.3	100	variable wind direction	1				No Significant Clouds	7	12
																					1900-09-12	12.09.2020	0.833333	00:50	1	12.09.2020 00:50	13	718.4	763.5	100	variable wind direction	1				No Significant Clouds	9	13
																					1900-09-12	12.09.2020	0.333333	00:20	1	12.09.2020 00:20	13	718.4	763.5	100	variable wind direction	1				No Significant Clouds	5	13
																					1900-09-11	11.09.2020	23.8333	23:50	1	11.09.2020 23:50	13	718.4	763.5	100	variable wind direction	1				No Significant Clouds	6	13
																					1900-09-11	11.09.2020	23.3333	23:20	1	11.09.2020 23:20	14	718.6	763.5	100	variable wind direction	1				No Significant Clouds	8	14
																					1900-09-11	11.09.2020	22.8333	22:50	1	11.09.2020 22:50	14	718.6	763.5	100	variable wind direction	1				No Significant Clouds	9	14
																					1900-09-11	11.09.2020	22.3333	22:20	1	11.09.2020 22:20	14	718.6	763.5	100	variable wind direction	1				No Significant Clouds	10.0 and more	14
																					1900-09-11	11.09.2020	21.8333	21:50	1	11.09.2020 21:50	15	718.7	763.5	100	Wind blowing from the east-northeast	1				No Significant Clouds	10.0 and more	15
																					1900-09-11	11.09.2020	21.3333	21:20	1	11.09.2020 21:20	15	718.7	763.5	100	Calm, no wind	0				No Significant Clouds	10.0 and more	15
																					1900-09-11	11.09.2020	20.8333	20:50	1	11.09.2020 20:50	15	718.7	763.5	100	variable wind direction	1				No Significant Clouds	10.0 and more	15
																					1900-09-11	11.09.2020	20.3333	20:20	1	11.09.2020 20:20	16	718.2	762.8	94	variable wind direction	1				No Significant Clouds	10.0 and more	15
																					1900-09-11	11.09.2020	19.8333	19:50	1	11.09.2020 19:50	17	718.3	762.8	88	variable wind direction	1				No Significant Clouds	10.0 and more	15
																					1900-09-11	11.09.2020	19.3333	19:20	1	11.09.2020 19:20	19	718.6	762.8	83	variable wind direction	1				No Significant Clouds	10.0 and more	16
																					1900-09-11	11.09.2020	18.8333	18:50	1	11.09.2020 18:50	21	718.9	762.8	69	variable wind direction	2				Few clouds (10-30%) 1200 m	10.0 and more	15
																					1900-09-11	11.09.2020	18.3333	18:20	1	11.09.2020 18:20	23	719.2	762.8	61	Wind blowing from the north-east	2				Scattered clouds (40-50%) 1200 m	10.0 and more	15
																					1900-09-11	11.09.2020	17.8333	17:50	1	11.09.2020 17:50	24	719.4	762.8	54	Wind blowing from the north-northeast	2				Scattered clouds (40-50%) 1200 m	10.0 and more	14
																					1900-09-11	11.09.2020	17.3333	17:20	1	11.09.2020 17:20	24	718.6	762	57	Wind blowing from the north-northeast	2				Scattered clouds (40-50%) 1200 m	10.0 and more	15
																					1900-09-11	11.09.2020	16.8333	16:50	1	11.09.2020 16:50	24	718.6	762	57	Wind blowing from the north-northeast	3				Scattered clouds (40-50%) 1200 m	10.0 and more	15
																					1900-09-11	11.09.2020	16.3333	16:20	1	11.09.2020 16:20	25	718.8	762	54	Wind blowing from the north	2				Few clouds (10-30%) 1290 m	10.0 and more	15
																					1900-09-11	11.09.2020	15.8333	15:50	1	11.09.2020 15:50	24	718.6	762	57	Wind blowing from the north-northeast	2				Few clouds (10-30%) 1230 m	10.0 and more	15
																					1900-09-11	11.09.2020	15.3333	15:20	1	11.09.2020 15:20	25	718.8	762	54	variable wind direction	1				Scattered clouds (40-50%) 1230 m	10.0 and more	15
																					1900-09-11	11.09.2020	14.8333	14:50	1	11.09.2020 14:50	25	718.8	762	54	variable wind direction	2				Few clouds (10-30%) 1200 m	10.0 and more	15
																					1900-09-11	11.09.2020	14.3333	14:20	1	11.09.2020 14:20	24	718.6	762	61	Wind blowing from the north-northwest	4				Few clouds (10-30%) 1140 m	10.0 and more	16
																					1900-09-11	11.09.2020	13.8333	13:50	1	11.09.2020 13:50	24	718.6	762	61	Wind blowing from the north-northwest	3				Few clouds (10-30%) 1080 m	10.0 and more	16
																					1900-09-11	11.09.2020	13.3333	13:20	1	11.09.2020 13:20	25	719.5	762.8	57	Wind blowing from the north-west	4				Scattered clouds (40-50%) 1170 m	10.0 and more	16
																					1900-09-11	11.09.2020	12.8333	12:50	1	11.09.2020 12:50	24	719.4	762.8	61	Wind blowing from the west-northwest	3				Few clouds (10-30%) 930 m	10.0 and more	16
																					1900-09-11	11.09.2020	12.3333	12:20	1	11.09.2020 12:20	23	719.2	762.8	65	Wind blowing from the west	3				Few clouds (10-30%) 900 m	10.0 and more	16
																					1900-09-11	11.09.2020	11.8333	11:50	1	11.09.2020 11:50	22	719.1	762.8	65	Wind blowing from the west	3				No Significant Clouds	10.0 and more	15
																					1900-09-11	11.09.2020	11.3333	11:20	1	11.09.2020 11:20	22	719.1	762.8	65	Wind blowing from the west	2				No Significant Clouds	10.0 and more	15
																					1900-09-11	11.09.2020	10.8333	10:50	1	11.09.2020 10:50	21	718.9	762.8	64	Wind blowing from the west	2				No Significant Clouds	10.0 and more	14
																					1900-09-11	11.09.2020	10.3333	10:20	1	11.09.2020 10:20	20	718.8	762.8	73	variable wind direction	1				No Significant Clouds	10.0 and more	15
																					1900-09-11	11.09.2020	9.83333	09:50	1	11.09.2020 09:50	19	718.6	762.8	73	variable wind direction	1				No Significant Clouds	10.0 and more	14
																					1900-09-11	11.09.2020	9.33333	09:20	1	11.09.2020 09:20	18	718.5	762.8	78	variable wind direction	1				No Significant Clouds	10.0 and more	14
																					1900-09-11	11.09.2020	8.83333	08:50	1	11.09.2020 08:50	17	718.3	762.8	83	variable wind direction	1				No Significant Clouds	10.0 and more	14
																					1900-09-11	11.09.2020	8.33333	08:20	1	11.09.2020 08:20	15	718	762.8	94	variable wind direction	1				No Significant Clouds	10.0 and more	14
																					1900-09-11	11.09.2020	7.83333	07:50	1	11.09.2020 07:50	14	717.9	762.8	100	variable wind direction	1				No Significant Clouds	10.0 and more	14
																					1900-09-11	11.09.2020	7.33333	07:20	1	11.09.2020 07:20	13	717.7	762.8	100	variable wind direction	1		Patches fog		No Significant Clouds	10.0 and more	13
																					1900-09-11	11.09.2020	6.83333	06:50	1	11.09.2020 06:50	11	717.4	762.8	100	variable wind direction	1		Patches fog		No Significant Clouds	10.0 and more	11
																					1900-09-11	11.09.2020	6.33333	06:20	1	11.09.2020 06:20	11	717.4	762.8	100	variable wind direction	1		Patches fog		No Significant Clouds	10.0 and more	11
																					1900-09-11	11.09.2020	5.83333	05:50	1	11.09.2020 05:50	10	717.3	762.8	100	variable wind direction	1		Patches fog		No Significant Clouds	10.0 and more	10
																					1900-09-11	11.09.2020	5.33333	05:20	1	11.09.2020 05:20	11	717.4	762.8	100	variable wind direction	1		Mist		No Significant Clouds	5	11
																					1900-09-11	11.09.2020	4.83333	04:50	1	11.09.2020 04:50	11	717.4	762.8	100	Wind blowing from the north-northwest	1		Mist		No Significant Clouds	4.2	11
																					1900-09-11	11.09.2020	4.33333	04:20	1	11.09.2020 04:20	11	717.4	762.8	100	Calm, no wind	0		Mist		No Significant Clouds	2	11
																					1900-09-11	11.09.2020	3.83333	03:50	1	11.09.2020 03:50	11	717.4	762.8	100	variable wind direction	1		Fog		No Significant Clouds	3.1	11
																					1900-09-11	11.09.2020	3.33333	03:20	1	11.09.2020 03:20	12	717.6	762.8	100	Wind blowing from the north-northwest	1				No Significant Clouds	10.0 and more	12
																					1900-09-11	11.09.2020	2.83333	02:50	1	11.09.2020 02:50	11	717.4	762.8	100	variable wind direction	1				No Significant Clouds	7	11
																					1900-09-11	11.09.2020	2.33333	02:20	1	11.09.2020 02:20	13	717.7	762.8	100	variable wind direction	1				No Significant Clouds	10.0 and more	13
																					1900-09-11	11.09.2020	1.83333	01:50	1	11.09.2020 01:50	13	717.7	762.8	100	variable wind direction	1				Broken clouds (60-90%) 3000 m	10.0 and more	13
																					1900-09-11	11.09.2020	1.33333	01:20	1	11.09.2020 01:20	13	718.4	763.5	100	Wind blowing from the south-east	1				Scattered clouds (40-50%) 1650 m	10.0 and more	13
																					1900-09-11	11.09.2020	0.833333	00:50	1	11.09.2020 00:50	13	717.7	762.8	100	variable wind direction	1				No Significant Clouds	10.0 and more	13
																					1900-09-11	11.09.2020	0.333333	00:20	1	11.09.2020 00:20	14	717.9	762.8	100	variable wind direction	1				Scattered clouds (40-50%) 1650 m	10.0 and more	14
																					1900-09-10	10.09.2020	23.8333	23:50	1	10.09.2020 23:50	14	718.6	763.5	94	variable wind direction	1				Broken clouds (60-90%) 1650 m	10.0 and more	13
																					1900-09-10	10.09.2020	23.3333	23:20	1	10.09.2020 23:20	13	718.4	763.5	100	variable wind direction	1				Broken clouds (60-90%) 1650 m	10.0 and more	13
																					1900-09-10	10.09.2020	22.8333	22:50	1	10.09.2020 22:50	13	717.7	762.8	94	variable wind direction	1				No Significant Clouds	10.0 and more	12
																					1900-09-10	10.09.2020	22.3333	22:20	1	10.09.2020 22:20	14	717.9	762.8	100	variable wind direction	1				Scattered clouds (40-50%) 1650 m	10.0 and more	14
																					1900-09-10	10.09.2020	21.8333	21:50	1	10.09.2020 21:50	14	717.9	762.8	100	variable wind direction	1				Few clouds (10-30%) 1650 m	10.0 and more	14
																					1900-09-10	10.09.2020	21.3333	21:20	1	10.09.2020 21:20	14	717.9	762.8	100	variable wind direction	1				No Significant Clouds	10.0 and more	14
																					1900-09-10	10.09.2020	20.8333	20:50	1	10.09.2020 20:50	15	718	762.8	94	variable wind direction	1				Few clouds (10-30%) 1500 m	10.0 and more	14
																					1900-09-10	10.09.2020	20.3333	20:20	1	10.09.2020 20:20	15	718	762.8	100	variable wind direction	1				No Significant Clouds	10.0 and more	15
																					1900-09-10	10.09.2020	19.8333	19:50	1	10.09.2020 19:50	17	718.3	762.8	83	variable wind direction	1				No Significant Clouds	10.0 and more	14
																					1900-09-10	10.09.2020	19.3333	19:20	1	10.09.2020 19:20	18	718.5	762.8	73	variable wind direction	1				No Significant Clouds	10.0 and more	13
																					1900-09-10	10.09.2020	18.8333	18:50	1	10.09.2020 18:50	22	719.1	762.8	53	variable wind direction	1				Scattered clouds (40-50%) 3600 m	10.0 and more	12
																					1900-09-10	10.09.2020	18.3333	18:20	1	10.09.2020 18:20	22	719.1	762.8	53	variable wind direction	2				Few clouds (10-30%) 1800 m	10.0 and more	12
																					1900-09-10	10.09.2020	17.8333	17:50	1	10.09.2020 17:50	23	719.2	762.8	50	Wind blowing from the east-northeast	3				Few clouds (10-30%) 1800 m	10.0 and more	12
																					1900-09-10	10.09.2020	17.3333	17:20	1	10.09.2020 17:20	24	719.4	762.8	47	Wind blowing from the east-northeast	3				No Significant Clouds	10.0 and more	12
																					1900-09-10	10.09.2020	16.8333	16:50	1	10.09.2020 16:50	24	719.4	762.8	47	Wind blowing from the north-east	3				No Significant Clouds	10.0 and more	12
																					1900-09-10	10.09.2020	16.3333	16:20	1	10.09.2020 16:20	24	719.4	762.8	47	Wind blowing from the east-northeast	4				No Significant Clouds	10.0 and more	12
																					1900-09-10	10.09.2020	15.8333	15:50	1	10.09.2020 15:50	24	719.4	762.8	47	Wind blowing from the east-northeast	3				No Significant Clouds	10.0 and more	12
																					1900-09-10	10.09.2020	15.3333	15:20	1	10.09.2020 15:20	24	720	763.5	47	Wind blowing from the north-east	4				No Significant Clouds	10.0 and more	12
																					1900-09-10	10.09.2020	14.8333	14:50	1	10.09.2020 14:50	25	720.2	763.5	44	Wind blowing from the east-northeast	4				No Significant Clouds	10.0 and more	12
																					1900-09-10	10.09.2020	14.3333	14:20	1	10.09.2020 14:20	25	720.2	763.5	44	Wind blowing from the east-northeast	3				No Significant Clouds	10.0 and more	12
																					1900-09-10	10.09.2020	13.8333	13:50	1	10.09.2020 13:50	24	720	763.5	47	variable wind direction	2				No Significant Clouds	10.0 and more	12
																					1900-09-10	10.09.2020	13.3333	13:20	1	10.09.2020 13:20	24	720.8	764.3	50	Wind blowing from the north	3				No Significant Clouds	10.0 and more	13
																					1900-09-10	10.09.2020	12.8333	12:50	1	10.09.2020 12:50	24	720.8	764.3	47	Wind blowing from the north	4				No Significant Clouds	10.0 and more	12
																					1900-09-10	10.09.2020	12.3333	12:20	1	10.09.2020 12:20	24	720.8	764.3	50	Wind blowing from the north	3				No Significant Clouds	10.0 and more	13
																					1900-09-10	10.09.2020	11.8333	11:50	1	10.09.2020 11:50	24	720.8	764.3	50	Wind blowing from the north	3				No Significant Clouds	10.0 and more	13
																					1900-09-10	10.09.2020	11.3333	11:20	1	10.09.2020 11:20	22	721.2	765	65	Wind blowing from the west	2				No Significant Clouds	10.0 and more	15
																					1900-09-10	10.09.2020	10.8333	10:50	1	10.09.2020 10:50	21	721	765	64	Wind blowing from the west	3				No Significant Clouds	10.0 and more	14
																					1900-09-10	10.09.2020	10.3333	10:20	1	10.09.2020 10:20	20	720.9	765	69	Wind blowing from the west-northwest	2				No Significant Clouds	10.0 and more	14
																					1900-09-10	10.09.2020	9.83333	09:50	1	10.09.2020 09:50	20	720.9	765	73	variable wind direction	1				No Significant Clouds	10.0 and more	15
																					1900-09-10	10.09.2020	9.33333	09:20	1	10.09.2020 09:20	19	720.7	765	73	Wind blowing from the south-southeast	2				No Significant Clouds	10.0 and more	14
																					1900-09-10	10.09.2020	8.83333	08:50	1	10.09.2020 08:50	18	720.6	765	83	Wind blowing from the east-southeast	2				No Significant Clouds	10.0 and more	15
																					1900-09-10	10.09.2020	8.33333	08:20	1	10.09.2020 08:20	17	721.2	765.8	83	variable wind direction	1				No Significant Clouds	10.0 and more	14
																					1900-09-10	10.09.2020	7.83333	07:50	1	10.09.2020 07:50	16	721	765.8	94	Wind blowing from the south-west	1				No Significant Clouds	10.0 and more	15
																					1900-09-10	10.09.2020	7.33333	07:20	1	10.09.2020 07:20	14	720.7	765.8	100	variable wind direction	1				No Significant Clouds	10.0 and more	14
																					1900-09-10	10.09.2020	6.83333	06:50	1	10.09.2020 06:50	13	720.6	765.8	100	variable wind direction	1				No Significant Clouds	10.0 and more	13
																					1900-09-10	10.09.2020	6.33333	06:20	1	10.09.2020 06:20	11	720.3	765.8	100	variable wind direction	1		Patches fog		Scattered clouds (40-50%) 1500 m	10.0 and more	11
																					1900-09-10	10.09.2020	5.83333	05:50	1	10.09.2020 05:50	11	720.3	765.8	100	Wind blowing from the east	1		Patches fog		Scattered clouds (40-50%) 1500 m	10.0 and more	11
																					1900-09-10	10.09.2020	5.33333	05:20	1	10.09.2020 05:20	11	720.3	765.8	100	Calm, no wind	0				Few clouds (10-30%) 1380 m	10.0 and more	11
																					1900-09-10	10.09.2020	4.83333	04:50	1	10.09.2020 04:50	12	720.4	765.8	100	variable wind direction	1				Few clouds (10-30%) 1350 m, scattered clouds (40-50%) 1500 m	10.0 and more	12
																					1900-09-10	10.09.2020	4.33333	04:20	1	10.09.2020 04:20	12	720.4	765.8	100	variable wind direction	1				No Significant Clouds	10.0 and more	12
																					1900-09-10	10.09.2020	3.83333	03:50	1	10.09.2020 03:50	11	721	766.6	100	variable wind direction	1				No Significant Clouds	10.0 and more	11
																					1900-09-10	10.09.2020	3.33333	03:20	1	10.09.2020 03:20	11	721	766.6	100	Wind blowing from the south	1				No Significant Clouds	10.0 and more	11
																					1900-09-10	10.09.2020	2.83333	02:50	1	10.09.2020 02:50	12	721.2	766.6	100	variable wind direction	1				No Significant Clouds	10.0 and more	12
																					1900-09-10	10.09.2020	2.33333	02:20	1	10.09.2020 02:20	12	721.2	766.6	100	variable wind direction	1				No Significant Clouds	10.0 and more	12
																					1900-09-10	10.09.2020	1.83333	01:50	1	10.09.2020 01:50	12	721.2	766.6	100	Calm, no wind	0				No Significant Clouds	9	12
																					1900-09-10	10.09.2020	1.33333	01:20	1	10.09.2020 01:20	12	721.2	766.6	100	variable wind direction	1				No Significant Clouds	10.0 and more	12
																					1900-09-10	10.09.2020	0.833333	00:50	1	10.09.2020 00:50	13	721.3	766.6	100	variable wind direction	1				No Significant Clouds	10.0 and more	13
																					1900-09-10	10.09.2020	0.333333	00:20	1	10.09.2020 00:20	13	721.3	766.6	100	variable wind direction	1				No Significant Clouds	8	13
																					1900-09-09	09.09.2020	23.8333	23:50	1	09.09.2020 23:50	13	721.3	766.6	100	variable wind direction	1				No Significant Clouds	10.0 and more	13
																					1900-09-09	09.09.2020	23.3333	23:20	1	09.09.2020 23:20	14	721.5	766.6	100	variable wind direction	1				No Significant Clouds	10.0 and more	14
																					1900-09-09	09.09.2020	22.8333	22:50	1	09.09.2020 22:50	14	721.5	766.6	100	Wind blowing from the east	1				No Significant Clouds	10.0 and more	14
																					1900-09-09	09.09.2020	22.3333	22:20	1	09.09.2020 22:20	14	721.5	766.6	100	variable wind direction	1				No Significant Clouds	10.0 and more	14
																					1900-09-09	09.09.2020	21.8333	21:50	1	09.09.2020 21:50	15	721.6	766.6	100	variable wind direction	1				No Significant Clouds	10.0 and more	15
																					1900-09-09	09.09.2020	21.3333	21:20	1	09.09.2020 21:20	15	721.6	766.6	100	variable wind direction	1				No Significant Clouds	10.0 and more	15
																					1900-09-09	09.09.2020	20.8333	20:50	1	09.09.2020 20:50	16	721.8	766.6	94	variable wind direction	1				No Significant Clouds	10.0 and more	15
																					1900-09-09	09.09.2020	20.3333	20:20	1	09.09.2020 20:20	16	721.8	766.6	94	Wind blowing from the east-southeast	1				No Significant Clouds	10.0 and more	15
																					1900-09-09	09.09.2020	19.8333	19:50	1	09.09.2020 19:50	17	721.9	766.6	88	Wind blowing from the north	1				No Significant Clouds	10.0 and more	15
																					1900-09-09	09.09.2020	19.3333	19:20	1	09.09.2020 19:20	18	722.1	766.6	88	variable wind direction	1				No Significant Clouds	10.0 and more	16
																					1900-09-09	09.09.2020	18.8333	18:50	1	09.09.2020 18:50	21	721.8	765.8	64	variable wind direction	1				No Significant Clouds	10.0 and more	14
																					1900-09-09	09.09.2020	18.3333	18:20	1	09.09.2020 18:20	23	722	765.8	53	variable wind direction	1				No Significant Clouds	10.0 and more	13
																					1900-09-09	09.09.2020	17.8333	17:50	1	09.09.2020 17:50	26	722.5	765.8	51	Wind blowing from the south-west	3				No Significant Clouds	10.0 and more	15
																					1900-09-09	09.09.2020	17.3333	17:20	1	09.09.2020 17:20	27	722.6	765.8	45	Wind blowing from the west-southwest	2				No Significant Clouds	10.0 and more	14
																					1900-09-09	09.09.2020	16.8333	16:50	1	09.09.2020 16:50	27	722.6	765.8	42	Wind blowing from the west	2				No Significant Clouds	10.0 and more	13
																					1900-09-09	09.09.2020	16.3333	16:20	1	09.09.2020 16:20	27	723.4	766.6	42	Wind blowing from the west	2				No Significant Clouds	10.0 and more	13
																					1900-09-09	09.09.2020	15.8333	15:50	1	09.09.2020 15:50	27	723.4	766.6	45	variable wind direction	1				No Significant Clouds	10.0 and more	14
																					1900-09-09	09.09.2020	15.3333	15:20	1	09.09.2020 15:20	27	723.4	766.6	42	Wind blowing from the west-northwest	2				No Significant Clouds	10.0 and more	13
																					1900-09-09	09.09.2020	14.8333	14:50	1	09.09.2020 14:50	26	723.2	766.6	42	Wind blowing from the west-northwest	2				No Significant Clouds	10.0 and more	12
																					1900-09-09	09.09.2020	14.3333	14:20	1	09.09.2020 14:20	26	723.9	767.3	45	variable wind direction	1				No Significant Clouds	10.0 and more	13
																					1900-09-09	09.09.2020	13.8333	13:50	1	09.09.2020 13:50	25	723.7	767.3	47	variable wind direction	2				No Significant Clouds	10.0 and more	13
																					1900-09-09	09.09.2020	13.3333	13:20	1	09.09.2020 13:20	25	723.7	767.3	51	Wind blowing from the north-northwest	3				No Significant Clouds	10.0 and more	14
																					1900-09-09	09.09.2020	12.8333	12:50	1	09.09.2020 12:50	24	724.4	768.1	50	Wind blowing from the west-northwest	2				No Significant Clouds	10.0 and more	13
																					1900-09-09	09.09.2020	12.3333	12:20	1	09.09.2020 12:20	24	724.4	768.1	57	variable wind direction	1				No Significant Clouds	10.0 and more	15
																					1900-09-09	09.09.2020	11.8333	11:50	1	09.09.2020 11:50	23	724.2	768.1	57	variable wind direction	1				No Significant Clouds	10.0 and more	14
																					1900-09-09	09.09.2020	11.3333	11:20	1	09.09.2020 11:20	22	724.8	768.9	65	variable wind direction	2				No Significant Clouds	10.0 and more	15
																					1900-09-09	09.09.2020	10.8333	10:50	1	09.09.2020 10:50	21	724.7	768.9	64	variable wind direction	2				No Significant Clouds	10.0 and more	14
																					1900-09-09	09.09.2020	10.3333	10:20	1	09.09.2020 10:20	20	724.5	768.9	69	variable wind direction	1				No Significant Clouds	10.0 and more	14
																					1900-09-09	09.09.2020	9.83333	09:50	1	09.09.2020 09:50	19	724.4	768.9	73	variable wind direction	1				No Significant Clouds	10.0 and more	14
																					1900-09-09	09.09.2020	9.33333	09:20	1	09.09.2020 09:20	18	724.2	768.9	78	variable wind direction	2				No Significant Clouds	10.0 and more	14
																					1900-09-09	09.09.2020	8.83333	08:50	1	09.09.2020 08:50	17	724.1	768.9	83	Wind blowing from the south-east	2				No Significant Clouds	10.0 and more	14
																					1900-09-09	09.09.2020	8.33333	08:20	1	09.09.2020 08:20	15	723.8	768.9	94	variable wind direction	2				No Significant Clouds	10.0 and more	14
																					1900-09-09	09.09.2020	7.83333	07:50	1	09.09.2020 07:50	14	723.6	768.9	100	Wind blowing from the east	2				No Significant Clouds	10.0 and more	14
																					1900-09-09	09.09.2020	7.33333	07:20	1	09.09.2020 07:20	12	723.3	768.9	100	variable wind direction	2				No Significant Clouds	10.0 and more	12
																					1900-09-09	09.09.2020	6.83333	06:50	1	09.09.2020 06:50	10	723.7	769.6	100	Wind blowing from the south-east	2		Patches fog		No Significant Clouds	10.0 and more	10
																					1900-09-09	09.09.2020	6.33333	06:20	1	09.09.2020 06:20	9	723.5	769.6	100	variable wind direction	1		Patches fog		No Significant Clouds	10.0 and more	9
																					1900-09-09	09.09.2020	5.83333	05:50	1	09.09.2020 05:50	9	723.5	769.6	100	variable wind direction	1		Patches fog		No Significant Clouds	10.0 and more	9
																					1900-09-09	09.09.2020	5.33333	05:20	1	09.09.2020 05:20	10	723.7	769.6	100	variable wind direction	1		Patches fog		No Significant Clouds	7	10
																					1900-09-09	09.09.2020	4.83333	04:50	1	09.09.2020 04:50	10	723.7	769.6	100	Wind blowing from the north	1				No Significant Clouds	5	10
																					1900-09-09	09.09.2020	4.33333	04:20	1	09.09.2020 04:20	10	723.7	769.6	100	variable wind direction	1				No Significant Clouds	6	10
																					1900-09-09	09.09.2020	3.83333	03:50	1	09.09.2020 03:50	10	723	768.9	100	variable wind direction	1				No Significant Clouds	7	10
																					1900-09-09	09.09.2020	3.33333	03:20	1	09.09.2020 03:20	10	723.7	769.6	100	variable wind direction	1				Few clouds (10-30%) 60 m	6	10
																					1900-09-09	09.09.2020	2.83333	02:50	1	09.09.2020 02:50	10	723.7	769.6	100	variable wind direction	1		Fog		Few clouds (10-30%) 30 m	6	10
																					1900-09-09	09.09.2020	2.33333	02:20	1	09.09.2020 02:20	10	723.7	769.6	100	Wind blowing from the east	1		Fog		Few clouds (10-30%) 30 m	10.0 and more	10
																					1900-09-09	09.09.2020	1.83333	01:50	1	09.09.2020 01:50	11	723.8	769.6	100	variable wind direction	1		Fog	Drizzle	Few clouds (10-30%) 30 m	10.0 and more	11
																					1900-09-09	09.09.2020	1.33333	01:20	1	09.09.2020 01:20	11	724.6	770.4	100	Calm, no wind	0		Fog		Vertical visibility 30 m	0.3	11
																					1900-09-09	09.09.2020	0.833333	00:50	1	09.09.2020 00:50	11	724.6	770.4	100	Calm, no wind	0		Patches fog		No Significant Clouds	0.8	11
																					1900-09-09	09.09.2020	0.333333	00:20	1	09.09.2020 00:20	12	724.7	770.4	100	variable wind direction	1				No Significant Clouds	10.0 and more	12
																					1900-09-08	08.09.2020	23.8333	23:50	1	08.09.2020 23:50	12	724.7	770.4	100	variable wind direction	1				No Significant Clouds	10.0 and more	12
																					1900-09-08	08.09.2020	23.3333	23:20	1	08.09.2020 23:20	12	724.7	770.4	100	variable wind direction	1				No Significant Clouds	10.0 and more	12
																					1900-09-08	08.09.2020	22.8333	22:50	1	08.09.2020 22:50	12	724.7	770.4	100	variable wind direction	1				No Significant Clouds	10.0 and more	12
																					1900-09-08	08.09.2020	22.3333	22:20	1	08.09.2020 22:20	13	724.9	770.4	100	variable wind direction	1				No Significant Clouds	10.0 and more	13
																					1900-09-08	08.09.2020	21.8333	21:50	1	08.09.2020 21:50	13	724.9	770.4	100	variable wind direction	1				No Significant Clouds	10.0 and more	13
																					1900-09-08	08.09.2020	21.3333	21:20	1	08.09.2020 21:20	14	725	770.4	100	variable wind direction	1				No Significant Clouds	10.0 and more	14
																					1900-09-08	08.09.2020	20.8333	20:50	1	08.09.2020 20:50	14	725	770.4	100	Wind blowing from the east-southeast	1				No Significant Clouds	10.0 and more	14
																					1900-09-08	08.09.2020	19.8333	19:50	1	08.09.2020 19:50	15	725.2	770.4	94	variable wind direction	1				No Significant Clouds	10.0 and more	14
																					1900-09-08	08.09.2020	19.3333	19:20	1	08.09.2020 19:20	17	724.8	769.6	88	variable wind direction	1				No Significant Clouds	10.0 and more	15
																					1900-09-08	08.09.2020	18.8333	18:50	1	08.09.2020 18:50	20	725.2	769.6	64	Wind blowing from the west-southwest	2				No Significant Clouds	10.0 and more	13
																					1900-09-08	08.09.2020	18.3333	18:20	1	08.09.2020 18:20	21	725.3	769.6	60	Wind blowing from the north-west	2				No Significant Clouds	10.0 and more	13
																					1900-09-08	08.09.2020	17.8333	17:50	1	08.09.2020 17:50	22	725.5	769.6	61	Wind blowing from the north-northwest	2				No Significant Clouds	10.0 and more	14
																					1900-09-08	08.09.2020	16.8333	16:50	1	08.09.2020 16:50	23	725.6	769.6	50	Wind blowing from the west-northwest	3				No Significant Clouds	10.0 and more	12
																					1900-09-08	08.09.2020	16.3333	16:20	1	08.09.2020 16:20	24	725.8	769.6	47	Wind blowing from the west	3				No Significant Clouds	10.0 and more	12
																					1900-09-08	08.09.2020	15.8333	15:50	1	08.09.2020 15:50	24	725.8	769.6	47	Wind blowing from the west	2				No Significant Clouds	10.0 and more	12
																					1900-09-08	08.09.2020	15.3333	15:20	1	08.09.2020 15:20	24	725.8	769.6	47	Wind blowing from the north-west	3				No Significant Clouds	10.0 and more	12
																					1900-09-08	08.09.2020	14.8333	14:50	1	08.09.2020 14:50	24	725.8	769.6	50	variable wind direction	2				No Significant Clouds	10.0 and more	13
																					1900-09-08	08.09.2020	14.3333	14:20	1	08.09.2020 14:20	23	726.4	770.4	50	Wind blowing from the north-west	3				No Significant Clouds	10.0 and more	12
																					1900-09-08	08.09.2020	13.8333	13:50	1	08.09.2020 13:50	23	726.4	770.4	50	Wind blowing from the west-northwest	2				Few clouds (10-30%) 1200 m	10.0 and more	12
																					1900-09-08	08.09.2020	13.3333	13:20	1	08.09.2020 13:20	22	726.2	770.4	57	variable wind direction	2				Few clouds (10-30%) 1200 m	10.0 and more	13
																					1900-09-08	08.09.2020	12.8333	12:50	1	08.09.2020 12:50	22	726.2	770.4	57	Wind blowing from the north-northwest	3				Few clouds (10-30%) 960 m	10.0 and more	13
																					1900-09-08	08.09.2020	12.3333	12:20	1	08.09.2020 12:20	20	725.9	770.4	60	Wind blowing from the west-northwest	3				Few clouds (10-30%) 990 m	10.0 and more	12
																					1900-09-08	08.09.2020	11.8333	11:50	1	08.09.2020 11:50	20	726.6	771.1	60	Wind blowing from the west	2				No Significant Clouds	10.0 and more	12
																					1900-09-08	08.09.2020	11.3333	11:20	1	08.09.2020 11:20	19	726.5	771.1	60	Wind blowing from the west-northwest	3				No Significant Clouds	10.0 and more	11
																					1900-09-08	08.09.2020	10.8333	10:50	1	08.09.2020 10:50	19	726.5	771.1	60	Wind blowing from the west	2				No Significant Clouds	10.0 and more	11
																					1900-09-08	08.09.2020	10.3333	10:20	1	08.09.2020 10:20	18	726.3	771.1	64	variable wind direction	1				Few clouds (10-30%) 840 m	10.0 and more	11
																					1900-09-08	08.09.2020	9.83333	09:50	1	08.09.2020 09:50	17	726.2	771.1	68	variable wind direction	1				No Significant Clouds	10.0 and more	11
																					1900-09-08	08.09.2020	9.33333	09:20	1	08.09.2020 09:20	16	726	771.1	77	Wind blowing from the south-east	2				No Significant Clouds	10.0 and more	12
																					1900-09-08	08.09.2020	8.83333	08:50	1	08.09.2020 08:50	15	725.9	771.1	82	Wind blowing from the south-east	1				No Significant Clouds	10.0 and more	12
																					1900-09-08	08.09.2020	8.33333	08:20	1	08.09.2020 08:20	14	725.7	771.1	82	Wind blowing from the south	1				No Significant Clouds	10.0 and more	11
																					1900-09-08	08.09.2020	7.83333	07:50	1	08.09.2020 07:50	12	724.7	770.4	94	Wind blowing from the south-east	1				No Significant Clouds	10.0 and more	11
																					1900-09-08	08.09.2020	7.33333	07:20	1	08.09.2020 07:20	10	724.4	770.4	100	variable wind direction	2				No Significant Clouds	10.0 and more	10
																					1900-09-08	08.09.2020	6.83333	06:50	1	08.09.2020 06:50	9	724.3	770.4	100	Wind blowing from the south-east	2				No Significant Clouds	10.0 and more	9
																					1900-09-08	08.09.2020	6.33333	06:20	1	08.09.2020 06:20	7	724	770.4	100	variable wind direction	1		In the vicinity fog		No Significant Clouds	10.0 and more	7
																					1900-09-08	08.09.2020	5.83333	05:50	1	08.09.2020 05:50	7	724	770.4	100	Wind blowing from the south-southeast	1				No Significant Clouds	10.0 and more	7
																					1900-09-08	08.09.2020	5.33333	05:20	1	08.09.2020 05:20	7	724	770.4	100	Wind blowing from the south-southeast	1				No Significant Clouds	8	7
																					1900-09-08	08.09.2020	4.83333	04:50	1	08.09.2020 04:50	8	723.4	769.6	100	variable wind direction	1		Fog		No Significant Clouds	4.1	8
																					1900-09-08	08.09.2020	4.33333	04:20	1	08.09.2020 04:20	8	723.4	769.6	100	Wind blowing from the south-southwest	1				No Significant Clouds	8	8
																					1900-09-08	08.09.2020	3.83333	03:50	1	08.09.2020 03:50	9	723.5	769.6	100	Wind blowing from the east	2				No Significant Clouds	10.0 and more	9
																					1900-09-08	08.09.2020	3.33333	03:20	1	08.09.2020 03:20	8	723.4	769.6	100	Wind blowing from the south-east	1				No Significant Clouds	8	8
																					1900-09-08	08.09.2020	2.83333	02:50	1	08.09.2020 02:50	8	723.4	769.6	100	Calm, no wind	0				No Significant Clouds	8	8
																					1900-09-08	08.09.2020	2.33333	02:20	1	08.09.2020 02:20	8	723.4	769.6	100	variable wind direction	1			Drizzle	No Significant Clouds	10.0 and more	8
																					1900-09-08	08.09.2020	1.83333	01:50	1	08.09.2020 01:50	9	723.5	769.6	100	Calm, no wind	0				No Significant Clouds	8	9
																					1900-09-08	08.09.2020	1.33333	01:20	1	08.09.2020 01:20	9	723.5	769.6	100	variable wind direction	1		Fog		No Significant Clouds	10.0 and more	9
																					1900-09-08	08.09.2020	0.833333	00:50	1	08.09.2020 00:50	9	723.5	769.6	100	variable wind direction	1		Fog		No Significant Clouds	10.0 and more	9
																					1900-09-08	08.09.2020	0.333333	00:20	1	08.09.2020 00:20	10	723	768.9	100	variable wind direction	1				No Significant Clouds	10.0 and more	10
																					1900-09-07	07.09.2020	23.8333	23:50	1	07.09.2020 23:50	10	723	768.9	100	Wind blowing from the east	1				No Significant Clouds	10.0 and more	10
																					1900-09-07	07.09.2020	23.3333	23:20	1	07.09.2020 23:20	10	723	768.9	100	Wind blowing from the north-west	1				No Significant Clouds	10.0 and more	10
																					1900-09-07	07.09.2020	22.8333	22:50	1	07.09.2020 22:50	12	723.3	768.9	100	variable wind direction	1				No Significant Clouds	10.0 and more	12
																					1900-09-07	07.09.2020	22.3333	22:20	1	07.09.2020 22:20	12	723.3	768.9	94	variable wind direction	1				No Significant Clouds	10.0 and more	11
																					1900-09-07	07.09.2020	21.8333	21:50	1	07.09.2020 21:50	13	723.5	768.9	100	variable wind direction	1				No Significant Clouds	10.0 and more	13
																					1900-09-07	07.09.2020	21.3333	21:20	1	07.09.2020 21:20	14	723.6	768.9	94	variable wind direction	1				No Significant Clouds	10.0 and more	13
																					1900-09-07	07.09.2020	20.8333	20:50	1	07.09.2020 20:50	15	723.8	768.9	88	variable wind direction	1				Overcast (100%) 1500 m	10.0 and more	13
																					1900-09-07	07.09.2020	20.3333	20:20	1	07.09.2020 20:20	15	723.8	768.9	88	Calm, no wind	0				Broken clouds (60-90%) 1650 m	10.0 and more	13
																					1900-09-07	07.09.2020	19.8333	19:50	1	07.09.2020 19:50	16	723.2	768.1	77	Wind blowing from the east	1				Broken clouds (60-90%) 1650 m	10.0 and more	12
																					1900-09-07	07.09.2020	19.3333	19:20	1	07.09.2020 19:20	16	723.2	768.1	77	variable wind direction	1				Overcast (100%) 1500 m	10.0 and more	12
																					1900-09-07	07.09.2020	18.8333	18:50	1	07.09.2020 18:50	17	723.3	768.1	68	Wind blowing from the south-east	2				Broken clouds (60-90%) 1500 m	10.0 and more	11
																					1900-09-07	07.09.2020	18.3333	18:20	1	07.09.2020 18:20	18	722.7	767.3	60	variable wind direction	2				Broken clouds (60-90%) 1500 m	10.0 and more	10
																					1900-09-07	07.09.2020	17.8333	17:50	1	07.09.2020 17:50	18	722.7	767.3	56	Wind blowing from the east-northeast	2				Broken clouds (60-90%) 1500 m	10.0 and more	9
																					1900-09-07	07.09.2020	17.3333	17:20	1	07.09.2020 17:20	18	722.7	767.3	56	Wind blowing from the east	2				Broken clouds (60-90%) 1500 m	10.0 and more	9
																					1900-09-07	07.09.2020	16.8333	16:50	1	07.09.2020 16:50	18	722.7	767.3	56	Wind blowing from the east	2				Broken clouds (60-90%) 1500 m	10.0 and more	9
																					1900-09-07	07.09.2020	16.3333	16:20	1	07.09.2020 16:20	18	722.7	767.3	56	Wind blowing from the east-northeast	3				Broken clouds (60-90%) 1500 m	10.0 and more	9
																					1900-09-07	07.09.2020	15.8333	15:50	1	07.09.2020 15:50	18	722.1	766.6	60	Wind blowing from the east-northeast	3				Broken clouds (60-90%) 1380 m	10.0 and more	10
																					1900-09-07	07.09.2020	15.3333	15:20	1	07.09.2020 15:20	18	722.1	766.6	60	Wind blowing from the east	3				Broken clouds (60-90%) 1380 m	10.0 and more	10
																					1900-09-07	07.09.2020	14.8333	14:50	1	07.09.2020 14:50	18	722.1	766.6	56	Wind blowing from the north-east	4				Few clouds (10-30%) 1410 m, broken clouds (60-90%) 1560 m	10.0 and more	9
																					1900-09-07	07.09.2020	14.3333	14:20	1	07.09.2020 14:20	18	722.1	766.6	56	Wind blowing from the north-east	4				Few clouds (10-30%) 1350 m, broken clouds (60-90%) 1500 m	10.0 and more	9
																					1900-09-07	07.09.2020	13.8333	13:50	1	07.09.2020 13:50	18	722.1	766.6	56	Wind blowing from the north-east	4				Scattered clouds (40-50%) 1440 m, scattered clouds (40-50%) 1680 m	10.0 and more	9
																					1900-09-07	07.09.2020	13.3333	13:20	1	07.09.2020 13:20	17	721.9	766.6	59	Wind blowing from the north-east	3	8			Few clouds (10-30%) 1500 m, scattered clouds (40-50%) 1650 m	10.0 and more	9
																					1900-09-07	07.09.2020	12.8333	12:50	1	07.09.2020 12:50	18	722.1	766.6	56	Wind blowing from the north-east	6				Few clouds (10-30%) 1500 m, broken clouds (60-90%) 1650 m	10.0 and more	9
																					1900-09-07	07.09.2020	12.3333	12:20	1	07.09.2020 12:20	18	722.1	766.6	56	Wind blowing from the north-east	6				Few clouds (10-30%) 1140 m, broken clouds (60-90%) 1530 m	10.0 and more	9
																					1900-09-07	07.09.2020	11.8333	11:50	1	07.09.2020 11:50	18	722.1	766.6	56	Wind blowing from the north-east	4	9			Few clouds (10-30%) 1110 m, scattered clouds (40-50%) 1650 m	10.0 and more	9
																					1900-09-07	07.09.2020	11.3333	11:20	1	07.09.2020 11:20	18	722.1	766.6	56	Wind blowing from the north-east	4				Scattered clouds (40-50%) 1140 m	10.0 and more	9
																					1900-09-07	07.09.2020	10.8333	10:50	1	07.09.2020 10:50	17	721.2	765.8	59	Wind blowing from the north-east	5				Scattered clouds (40-50%) 2250 m	10.0 and more	9
																					1900-09-07	07.09.2020	10.3333	10:20	1	07.09.2020 10:20	17	721.2	765.8	59	Wind blowing from the east-northeast	5				Scattered clouds (40-50%) 2100 m	10.0 and more	9
																					1900-09-07	07.09.2020	9.83333	09:50	1	07.09.2020 09:50	17	721.2	765.8	64	Wind blowing from the north-east	4				Scattered clouds (40-50%) 2250 m	10.0 and more	10
																					1900-09-07	07.09.2020	9.33333	09:20	1	07.09.2020 09:20	16	721	765.8	68	Wind blowing from the north-northeast	4				Few clouds (10-30%) 720 m, broken clouds (60-90%) 2100 m	10.0 and more	10
																					1900-09-07	07.09.2020	8.83333	08:50	1	07.09.2020 08:50	15	720.1	765	72	Wind blowing from the north	2				Scattered clouds (40-50%) 750 m, broken clouds (60-90%) 2250 m	10.0 and more	10
																					1900-09-07	07.09.2020	8.33333	08:20	1	07.09.2020 08:20	14	720	765	77	variable wind direction	2				Scattered clouds (40-50%) 660 m, broken clouds (60-90%) 2400 m	10.0 and more	10
																					1900-09-07	07.09.2020	7.83333	07:50	1	07.09.2020 07:50	14	720	765	77	Calm, no wind	0				Few clouds (10-30%) 660 m, broken clouds (60-90%) 2400 m	10.0 and more	10
																					1900-09-07	07.09.2020	7.33333	07:20	1	07.09.2020 07:20	13	719.8	765	82	Wind blowing from the east	2				Scattered clouds (40-50%) 990 m, broken clouds (60-90%) 2250 m	10.0 and more	10
																					1900-09-07	07.09.2020	6.83333	06:50	1	07.09.2020 06:50	13	719.8	765	82	Wind blowing from the north	2				Scattered clouds (40-50%) 990 m, broken clouds (60-90%) 2100 m	10.0 and more	10
																					1900-09-07	07.09.2020	6.33333	06:20	1	07.09.2020 06:20	13	719.8	765	82	variable wind direction	1				Scattered clouds (40-50%) 1050 m, broken clouds (60-90%) 1950 m	10.0 and more	10
																					1900-09-07	07.09.2020	5.83333	05:50	1	07.09.2020 05:50	13	719.8	765	88	variable wind direction	1				Broken clouds (60-90%) 930 m, broken clouds (60-90%) 1950 m	10.0 and more	11
																					1900-09-07	07.09.2020	5.33333	05:20	1	07.09.2020 05:20	13	719.8	765	88	Wind blowing from the west	2				Broken clouds (60-90%) 960 m	10.0 and more	11
																					1900-09-07	07.09.2020	4.83333	04:50	1	07.09.2020 04:50	13	719.2	764.3	88	Wind blowing from the west-northwest	2				Broken clouds (60-90%) 930 m	10.0 and more	11
																					1900-09-07	07.09.2020	4.33333	04:20	1	07.09.2020 04:20	13	719.2	764.3	88	variable wind direction	1				Few clouds (10-30%) 570 m, overcast (100%) 1950 m	10.0 and more	11
																					1900-09-07	07.09.2020	3.83333	03:50	1	07.09.2020 03:50	13	719.2	764.3	82	variable wind direction	2				Overcast (100%) 1800 m	10.0 and more	10
																					1900-09-07	07.09.2020	3.33333	03:20	1	07.09.2020 03:20	13	719.8	765	88	variable wind direction	2				Scattered clouds (40-50%) 1020 m, overcast (100%) 1800 m	10.0 and more	11
																					1900-09-07	07.09.2020	2.83333	02:50	1	07.09.2020 02:50	13	719.8	765	88	variable wind direction	1				Broken clouds (60-90%) 900 m	10.0 and more	11
																					1900-09-07	07.09.2020	2.33333	02:20	1	07.09.2020 02:20	13	719.8	765	88	variable wind direction	1				Scattered clouds (40-50%) 960 m, overcast (100%) 1650 m	10.0 and more	11
																					1900-09-07	07.09.2020	1.83333	01:50	1	07.09.2020 01:50	13	719.8	765	88	variable wind direction	1			Drizzle	Few clouds (10-30%) 810 m, overcast (100%) 1650 m	10.0 and more	11
																					1900-09-07	07.09.2020	1.33333	01:20	1	07.09.2020 01:20	13	719.8	765	94	variable wind direction	1		Drizzle		Broken clouds (60-90%) 1800 m	10.0 and more	12
																					1900-09-07	07.09.2020	0.833333	00:50	1	07.09.2020 00:50	13	719.8	765	94	Calm, no wind	0				Few clouds (10-30%) 900 m, overcast (100%) 1650 m	10.0 and more	12
																					1900-09-06	06.09.2020	23.8333	23:50	1	06.09.2020 23:50	13	720.6	765.8	100	Wind blowing from the east-northeast	1				Few clouds (10-30%) 990 m, overcast (100%) 1440 m	10.0 and more	13
																					1900-09-06	06.09.2020	23.3333	23:20	1	06.09.2020 23:20	13	720.6	765.8	100	variable wind direction	2				Broken clouds (60-90%) 1440 m	10.0 and more	13
																					1900-09-06	06.09.2020	22.8333	22:50	1	06.09.2020 22:50	13	720.6	765.8	94	Wind blowing from the east	1				Overcast (100%) 1380 m	10.0 and more	12
																					1900-09-06	06.09.2020	22.3333	22:20	1	06.09.2020 22:20	13	720.6	765.8	94	Wind blowing from the east	2				Broken clouds (60-90%) 1350 m	10.0 and more	12
																					1900-09-06	06.09.2020	21.8333	21:50	1	06.09.2020 21:50	13	720.6	765.8	94	Wind blowing from the east-southeast	2				Overcast (100%) 1230 m	10.0 and more	12
																					1900-09-06	06.09.2020	21.3333	21:20	1	06.09.2020 21:20	14	720.7	765.8	88	Wind blowing from the east-southeast	3				Broken clouds (60-90%) 900 m, broken clouds (60-90%) 1020 m	10.0 and more	12
																					1900-09-06	06.09.2020	20.8333	20:50	1	06.09.2020 20:50	14	720	765	94	Wind blowing from the south-east	2				Broken clouds (60-90%) 900 m	10.0 and more	13
																					1900-09-06	06.09.2020	20.3333	20:20	1	06.09.2020 20:20	14	720	765	82	Wind blowing from the east-southeast	2				Broken clouds (60-90%) 960 m	10.0 and more	11
																					1900-09-06	06.09.2020	19.8333	19:50	1	06.09.2020 19:50	14	720	765	82	Wind blowing from the east-southeast	2				Few clouds (10-30%) 1020 m, overcast (100%) 1140 m	10.0 and more	11
																					1900-09-06	06.09.2020	19.3333	19:20	1	06.09.2020 19:20	14	720	765	82	Wind blowing from the south-east	4				Few clouds (10-30%) 1020 m, broken clouds (60-90%) 1170 m, broken clouds (60-90%) 1290 m	10.0 and more	11
																					1900-09-06	06.09.2020	18.8333	18:50	1	06.09.2020 18:50	14	719.3	764.3	88	Wind blowing from the south-southeast	3				Few clouds (10-30%) 900 m, broken clouds (60-90%) 1500 m, broken clouds (60-90%) 1800 m	10.0 and more	12
																					1900-09-06	06.09.2020	18.3333	18:20	1	06.09.2020 18:20	14	719.3	764.3	94	Wind blowing from the south-east	3			Drizzle	Scattered clouds (40-50%) 1350 m, broken clouds (60-90%) 1500 m	10.0 and more	13
																					1900-09-06	06.09.2020	17.8333	17:50	1	06.09.2020 17:50	14	719.3	764.3	88	Wind blowing from the south-east	3		Light drizzle		Scattered clouds (40-50%) 960 m, broken clouds (60-90%) 1080 m, broken clouds (60-90%) 1200 m	10.0 and more	12
																					1900-09-06	06.09.2020	17.3333	17:20	1	06.09.2020 17:20	15	719.5	764.3	88	variable wind direction	2				Broken clouds (60-90%) 960 m	10.0 and more	13
																					1900-09-06	06.09.2020	16.8333	16:50	1	06.09.2020 16:50	15	719.5	764.3	82	Wind blowing from the south	2				Scattered clouds (40-50%) 1020 m, broken clouds (60-90%) 1140 m	10.0 and more	12
																					1900-09-06	06.09.2020	16.3333	16:20	1	06.09.2020 16:20	16	719.6	764.3	77	Wind blowing from the south-southeast	2				Few clouds (10-30%) 750 m, scattered clouds (40-50%) 870 m, broken clouds (60-90%) 960 m	10.0 and more	12
																					1900-09-06	06.09.2020	15.8333	15:50	1	06.09.2020 15:50	16	718.9	763.5	72	Wind blowing from the south-east	2				Scattered clouds (40-50%) 840 m, broken clouds (60-90%) 930 m	10.0 and more	11
																					1900-09-06	06.09.2020	15.3333	15:20	1	06.09.2020 15:20	16	719.6	764.3	77	Wind blowing from the east	2				Scattered clouds (40-50%) 690 m, broken clouds (60-90%) 1200 m	10.0 and more	12
																					1900-09-06	06.09.2020	14.8333	14:50	1	06.09.2020 14:50	16	719.6	764.3	77	Wind blowing from the east-southeast	2				Few clouds (10-30%) 720 m, scattered clouds (40-50%) 810 m, broken clouds (60-90%) 1140 m	10.0 and more	12
																					1900-09-06	06.09.2020	14.3333	14:20	1	06.09.2020 14:20	16	719.6	764.3	77	variable wind direction	2				Few clouds (10-30%) 600 m, broken clouds (60-90%) 1140 m	10.0 and more	12
																					1900-09-06	06.09.2020	13.8333	13:50	1	06.09.2020 13:50	16	719.6	764.3	77	variable wind direction	2				Overcast (100%) 1170 m	10.0 and more	12
																					1900-09-06	06.09.2020	13.3333	13:20	1	06.09.2020 13:20	16	719.6	764.3	72	Wind blowing from the north-northeast	2				Overcast (100%) 1110 m	10.0 and more	11
																					1900-09-06	06.09.2020	12.8333	12:50	1	06.09.2020 12:50	16	719.6	764.3	72	Wind blowing from the north	2				Scattered clouds (40-50%) 900 m, broken clouds (60-90%) 1020 m	10.0 and more	11
																					1900-09-06	06.09.2020	12.3333	12:20	1	06.09.2020 12:20	16	718.9	763.5	72	Wind blowing from the north-east	2				Few clouds (10-30%) 600 m, scattered clouds (40-50%) 810 m, broken clouds (60-90%) 990 m	10.0 and more	11
																					1900-09-06	06.09.2020	11.8333	11:50	1	06.09.2020 11:50	16	719.6	764.3	72	Wind blowing from the north-northwest	3				Scattered clouds (40-50%) 750 m, broken clouds (60-90%) 870 m	10.0 and more	11
																					1900-09-06	06.09.2020	11.3333	11:20	1	06.09.2020 11:20	17	719.8	764.3	73	Wind blowing from the north-northwest	3				Scattered clouds (40-50%) 750 m, broken clouds (60-90%) 900 m	10.0 and more	12
																					1900-09-06	06.09.2020	10.8333	10:50	1	06.09.2020 10:50	17	719	763.5	68	Wind blowing from the north	2				Broken clouds (60-90%) 810 m	10.0 and more	11
																					1900-09-06	06.09.2020	10.3333	10:20	1	06.09.2020 10:20	17	719	763.5	73	Wind blowing from the north-northeast	2				Few clouds (10-30%) 720 m, scattered clouds (40-50%) 840 m, broken clouds (60-90%) 1290 m	10.0 and more	12
																					1900-09-06	06.09.2020	9.83333	09:50	1	06.09.2020 09:50	17	719	763.5	68	Wind blowing from the north	2				Few clouds (10-30%) 600 m, scattered clouds (40-50%) 1020 m, broken clouds (60-90%) 1260 m	10.0 and more	11
																					1900-09-06	06.09.2020	9.33333	09:20	1	06.09.2020 09:20	17	719	763.5	73	Wind blowing from the north-northeast	2				Few clouds (10-30%) 960 m, broken clouds (60-90%) 1170 m, broken clouds (60-90%) 1380 m	10.0 and more	12
																					1900-09-06	06.09.2020	8.83333	08:50	1	06.09.2020 08:50	17	719.8	764.3	73	variable wind direction	2				Broken clouds (60-90%) 900 m, broken clouds (60-90%) 1380 m	10.0 and more	12
																					1900-09-06	06.09.2020	8.33333	08:20	1	06.09.2020 08:20	17	719	763.5	73	variable wind direction	1				Scattered clouds (40-50%) 1080 m, broken clouds (60-90%) 1380 m	10.0 and more	12
																					1900-09-06	06.09.2020	7.83333	07:50	1	06.09.2020 07:50	16	719.6	764.3	88	variable wind direction	1				Broken clouds (60-90%) 1380 m, broken clouds (60-90%) 2250 m	10.0 and more	14
																					1900-09-06	06.09.2020	7.33333	07:20	1	06.09.2020 07:20	16	719.6	764.3	83	variable wind direction	1				Broken clouds (60-90%) 1440 m	10.0 and more	13
																					1900-09-06	06.09.2020	6.83333	06:50	1	06.09.2020 06:50	15	719.5	764.3	94	variable wind direction	1				Few clouds (10-30%) 960 m, broken clouds (60-90%) 1440 m	10.0 and more	14
																					1900-09-06	06.09.2020	6.33333	06:20	1	06.09.2020 06:20	16	719.6	764.3	77	variable wind direction	1				Few clouds (10-30%) 960 m, broken clouds (60-90%) 1440 m	10.0 and more	12
																					1900-09-06	06.09.2020	5.83333	05:50	1	06.09.2020 05:50	16	719.6	764.3	77	variable wind direction	1				Few clouds (10-30%) 960 m, broken clouds (60-90%) 1650 m	10.0 and more	12
																					1900-09-06	06.09.2020	5.33333	05:20	1	06.09.2020 05:20	16	719.6	764.3	77	variable wind direction	1				Few clouds (10-30%) 960 m, broken clouds (60-90%) 1830 m	10.0 and more	12
																					1900-09-06	06.09.2020	4.83333	04:50	1	06.09.2020 04:50	16	719.6	764.3	77	variable wind direction	1				Broken clouds (60-90%) 960 m	10.0 and more	12
																					1900-09-06	06.09.2020	4.33333	04:20	1	06.09.2020 04:20	16	719.6	764.3	77	variable wind direction	1				Overcast (100%) 960 m	10.0 and more	12
																					1900-09-06	06.09.2020	3.83333	03:50	1	06.09.2020 03:50	16	719.6	764.3	83	variable wind direction	2				Overcast (100%) 960 m	10.0 and more	13
																					1900-09-06	06.09.2020	3.33333	03:20	1	06.09.2020 03:20	16	719.6	764.3	83	variable wind direction	1				Overcast (100%) 990 m	10.0 and more	13
																					1900-09-06	06.09.2020	2.83333	02:50	1	06.09.2020 02:50	16	719.6	764.3	83	variable wind direction	1				Overcast (100%) 990 m	10.0 and more	13
																					1900-09-06	06.09.2020	2.33333	02:20	1	06.09.2020 02:20	15	719.5	764.3	88	Wind blowing from the north-west	2				Overcast (100%) 1050 m	10.0 and more	13
																					1900-09-06	06.09.2020	1.83333	01:50	1	06.09.2020 01:50	16	719.6	764.3	77	Wind blowing from the west-northwest	2				Broken clouds (60-90%) 1050 m	10.0 and more	12
																					1900-09-06	06.09.2020	1.33333	01:20	1	06.09.2020 01:20	14	719.3	764.3	94	Wind blowing from the north-west	2				Few clouds (10-30%) 2700 m	10.0 and more	13
																					1900-09-06	06.09.2020	0.833333	00:50	1	06.09.2020 00:50	14	719.3	764.3	94	Wind blowing from the west-northwest	2				No Significant Clouds	10.0 and more	13
																					1900-09-06	06.09.2020	0.333333	00:20	1	06.09.2020 00:20	14	719.3	764.3	100	variable wind direction	1				Few clouds (10-30%) 2100 m	10.0 and more	14
																					1900-09-05	05.09.2020	23.8333	23:50	1	05.09.2020 23:50	16	719.6	764.3	88	Wind blowing from the north-west	2				Few clouds (10-30%) 2250 m	10.0 and more	14
																					1900-09-05	05.09.2020	23.3333	23:20	1	05.09.2020 23:20	16	719.6	764.3	88	variable wind direction	1				Scattered clouds (40-50%) 2100 m	10.0 and more	14
																					1900-09-05	05.09.2020	22.8333	22:50	1	05.09.2020 22:50	15	719.5	764.3	88	variable wind direction	1				No Significant Clouds	10.0 and more	13
																					1900-09-05	05.09.2020	22.3333	22:20	1	05.09.2020 22:20	15	719.5	764.3	94	variable wind direction	1				Few clouds (10-30%) 2250 m, scattered clouds (40-50%) 3000 m, broken clouds (60-90%) 3300 m	10.0 and more	14
																					1900-09-05	05.09.2020	21.8333	21:50	1	05.09.2020 21:50	17	719.8	764.3	77	variable wind direction	1				Few clouds (10-30%) 2100 m	10.0 and more	13
																					1900-09-05	05.09.2020	21.3333	21:20	1	05.09.2020 21:20	17	719.8	764.3	88	variable wind direction	2				Few clouds (10-30%) 2100 m, scattered clouds (40-50%) 2550 m	10.0 and more	15
																					1900-09-05	05.09.2020	20.8333	20:50	1	05.09.2020 20:50	17	719.8	764.3	83	variable wind direction	1				No Significant Clouds	10.0 and more	14
																					1900-09-05	05.09.2020	20.3333	20:20	1	05.09.2020 20:20	19	720.1	764.3	73	variable wind direction	1				Few clouds (10-30%) 3300 m	10.0 and more	14
																					1900-09-05	05.09.2020	19.8333	19:50	1	05.09.2020 19:50	21	719.6	763.5	60	Wind blowing from the north-northwest	3				Few clouds (10-30%) 2700 m, scattered clouds (40-50%) 3600 m	10.0 and more	13
																					1900-09-05	05.09.2020	19.3333	19:20	1	05.09.2020 19:20	22	719.7	763.5	61	Wind blowing from the north-northwest	3				Few clouds (10-30%) 2700 m, broken clouds (60-90%) 3600 m	10.0 and more	14
																					1900-09-05	05.09.2020	18.8333	18:50	1	05.09.2020 18:50	21	718.9	762.8	69	Wind blowing from the north-west	4				Few clouds (10-30%) 3900 m	10.0 and more	15
																					1900-09-05	05.09.2020	18.3333	18:20	1	05.09.2020 18:20	23	719.2	762.8	57	Wind blowing from the west-southwest	1				No Significant Clouds	10.0 and more	14
																					1900-09-05	05.09.2020	17.8333	17:50	1	05.09.2020 17:50	26	719.6	762.8	45	Wind blowing from the west-northwest	3				Few clouds (10-30%) 1500 m	10.0 and more	13
																					1900-09-05	05.09.2020	17.3333	17:20	1	05.09.2020 17:20	27	719.8	762.8	37	Wind blowing from the west	3				Few clouds (10-30%) 1920 m	10.0 and more	11
																					1900-09-05	05.09.2020	16.8333	16:50	1	05.09.2020 16:50	28	720.6	763.5	37	Wind blowing from the west	4				Few clouds (10-30%) 1920 m	10.0 and more	12
																					1900-09-05	05.09.2020	16.3333	16:20	1	05.09.2020 16:20	28	720.6	763.5	37	Wind blowing from the west-northwest	4				No Significant Clouds	10.0 and more	12
																					1900-09-05	05.09.2020	15.8333	15:50	1	05.09.2020 15:50	27	720.4	763.5	37	Wind blowing from the west	5				No Significant Clouds	10.0 and more	11
																					1900-09-05	05.09.2020	15.3333	15:20	1	05.09.2020 15:20	28	720.6	763.5	37	Wind blowing from the west	4				No Significant Clouds	10.0 and more	12
																					1900-09-05	05.09.2020	14.8333	14:50	1	05.09.2020 14:50	27	720.4	763.5	37	Wind blowing from the west	5				No Significant Clouds	10.0 and more	11
																					1900-09-05	05.09.2020	14.3333	14:20	1	05.09.2020 14:20	27	721.2	764.3	37	Wind blowing from the west-southwest	5				Few clouds (10-30%) 1920 m	10.0 and more	11
																					1900-09-05	05.09.2020	13.8333	13:50	1	05.09.2020 13:50	27	721.2	764.3	37	Wind blowing from the west	6				Few clouds (10-30%) 2100 m	10.0 and more	11
																					1900-09-05	05.09.2020	13.3333	13:20	1	05.09.2020 13:20	27	721.2	764.3	37	Wind blowing from the west	5				Few clouds (10-30%) 2400 m	10.0 and more	11
																					1900-09-05	05.09.2020	12.8333	12:50	1	05.09.2020 12:50	27	721.2	764.3	37	Wind blowing from the west-northwest	6				Few clouds (10-30%) 2400 m	10.0 and more	11
																					1900-09-05	05.09.2020	12.3333	12:20	1	05.09.2020 12:20	26	721.7	765	39	Wind blowing from the west	5				Few clouds (10-30%) 2460 m	10.0 and more	11
																					1900-09-05	05.09.2020	11.8333	11:50	1	05.09.2020 11:50	25	721.6	765	39	Wind blowing from the west-northwest	6				Few clouds (10-30%) 2460 m	10.0 and more	10
																					1900-09-05	05.09.2020	11.3333	11:20	1	05.09.2020 11:20	25	721.6	765	44	Wind blowing from the west	4				Few clouds (10-30%) 2400 m	10.0 and more	12
																					1900-09-05	05.09.2020	10.8333	10:50	1	05.09.2020 10:50	23	721.3	765	65	Wind blowing from the north-west	2				Few clouds (10-30%) 2400 m	10.0 and more	16
																					1900-09-05	05.09.2020	10.3333	10:20	1	05.09.2020 10:20	22	721.9	765.8	65	variable wind direction	1				No Significant Clouds	10.0 and more	15
																					1900-09-05	05.09.2020	9.83333	09:50	1	05.09.2020 09:50	20	721.6	765.8	73	variable wind direction	1				No Significant Clouds	10.0 and more	15
																					1900-09-05	05.09.2020	9.33333	09:20	1	05.09.2020 09:20	19	721.5	765.8	78	variable wind direction	2				Few clouds (10-30%) 2550 m	10.0 and more	15
																					1900-09-05	05.09.2020	8.83333	08:50	1	05.09.2020 08:50	18	721.3	765.8	78	Wind blowing from the south-southeast	2				Few clouds (10-30%) 2250 m	10.0 and more	14
																					1900-09-05	05.09.2020	8.33333	08:20	1	05.09.2020 08:20	17	721.2	765.8	88	Wind blowing from the east	2				Few clouds (10-30%) 2250 m	10.0 and more	15
																					1900-09-05	05.09.2020	7.83333	07:50	1	05.09.2020 07:50	16	721	765.8	94	variable wind direction	1				No Significant Clouds	10.0 and more	15
																					1900-09-05	05.09.2020	7.33333	07:20	1	05.09.2020 07:20	15	720.9	765.8	100	variable wind direction	1				No Significant Clouds	10.0 and more	15
																					1900-09-05	05.09.2020	6.83333	06:50	1	05.09.2020 06:50	12	720.4	765.8	100	Calm, no wind	0				No Significant Clouds	10.0 and more	12
																					1900-09-05	05.09.2020	6.33333	06:20	1	05.09.2020 06:20	12	720.4	765.8	100	Calm, no wind	0				No Significant Clouds	10.0 and more	12
																					1900-09-05	05.09.2020	5.83333	05:50	1	05.09.2020 05:50	12	720.4	765.8	100	variable wind direction	1				No Significant Clouds	10.0 and more	12
																					1900-09-05	05.09.2020	5.33333	05:20	1	05.09.2020 05:20	12	720.4	765.8	100	Calm, no wind	0				No Significant Clouds	10.0 and more	12
																					1900-09-05	05.09.2020	4.83333	04:50	1	05.09.2020 04:50	12	720.4	765.8	100	Calm, no wind	0				No Significant Clouds	10.0 and more	12
																					1900-09-05	05.09.2020	4.33333	04:20	1	05.09.2020 04:20	11	720.3	765.8	100	variable wind direction	1				No Significant Clouds	10.0 and more	11
																					1900-09-05	05.09.2020	3.83333	03:50	1	05.09.2020 03:50	12	720.4	765.8	100	variable wind direction	1				No Significant Clouds	10.0 and more	12
																					1900-09-05	05.09.2020	3.33333	03:20	1	05.09.2020 03:20	13	720.6	765.8	100	variable wind direction	1				No Significant Clouds	10.0 and more	13
																					1900-09-05	05.09.2020	2.83333	02:50	1	05.09.2020 02:50	13	720.6	765.8	100	variable wind direction	1				No Significant Clouds	10.0 and more	13
																					1900-09-05	05.09.2020	2.33333	02:20	1	05.09.2020 02:20	13	721.3	766.6	100	variable wind direction	1				No Significant Clouds	10.0 and more	13
																					1900-09-05	05.09.2020	1.83333	01:50	1	05.09.2020 01:50	14	721.5	766.6	100	variable wind direction	1				No Significant Clouds	10.0 and more	14
																					1900-09-05	05.09.2020	1.33333	01:20	1	05.09.2020 01:20	14	721.5	766.6	100	variable wind direction	1				No Significant Clouds	10.0 and more	14
																					1900-09-05	05.09.2020	0.833333	00:50	1	05.09.2020 00:50	14	722.1	767.3	100	variable wind direction	2				No Significant Clouds	10.0 and more	14
																					1900-09-05	05.09.2020	0.333333	00:20	1	05.09.2020 00:20	14	722.1	767.3	100	variable wind direction	1				No Significant Clouds	10.0 and more	14
																					1900-09-04	04.09.2020	23.8333	23:50	1	04.09.2020 23:50	14	722.1	767.3	100	variable wind direction	1				No Significant Clouds	10.0 and more	14
																					1900-09-04	04.09.2020	23.3333	23:20	1	04.09.2020 23:20	15	722.3	767.3	100	variable wind direction	1				No Significant Clouds	10.0 and more	15
																					1900-09-04	04.09.2020	22.8333	22:50	1	04.09.2020 22:50	16	722.4	767.3	94	variable wind direction	1				No Significant Clouds	10.0 and more	15
																					1900-09-04	04.09.2020	22.3333	22:20	1	04.09.2020 22:20	16	722.4	767.3	94	variable wind direction	1				No Significant Clouds	10.0 and more	15
																					1900-09-04	04.09.2020	21.8333	21:50	1	04.09.2020 21:50	16	722.4	767.3	100	Wind blowing from the east-southeast	2				No Significant Clouds	10.0 and more	16
																					1900-09-04	04.09.2020	21.3333	21:20	1	04.09.2020 21:20	16	722.4	767.3	94	variable wind direction	1				No Significant Clouds	10.0 and more	15
																					1900-09-04	04.09.2020	20.8333	20:50	1	04.09.2020 20:50	17	722.6	767.3	94	variable wind direction	1				No Significant Clouds	10.0 and more	16
																					1900-09-04	04.09.2020	20.3333	20:20	1	04.09.2020 20:20	17	722.6	767.3	94	Wind blowing from the east	1				No Significant Clouds	10.0 and more	16
																					1900-09-04	04.09.2020	19.8333	19:50	1	04.09.2020 19:50	18	722.7	767.3	88	variable wind direction	1				No Significant Clouds	10.0 and more	16
																					1900-09-04	04.09.2020	19.3333	19:20	1	04.09.2020 19:20	21	723.2	767.3	73	Calm, no wind	0				No Significant Clouds	10.0 and more	16
																					1900-09-04	04.09.2020	18.8333	18:50	1	04.09.2020 18:50	22	723.3	767.3	69	Wind blowing from the west	3				No Significant Clouds	10.0 and more	16
																					1900-09-04	04.09.2020	18.3333	18:20	1	04.09.2020 18:20	24	723.6	767.3	57	Wind blowing from the west-southwest	2				No Significant Clouds	10.0 and more	15
																					1900-09-04	04.09.2020	17.8333	17:50	1	04.09.2020 17:50	27	724	767.3	48	Wind blowing from the west-southwest	2				No Significant Clouds	10.0 and more	15
																					1900-09-04	04.09.2020	17.3333	17:20	1	04.09.2020 17:20	27	724	767.3	42	Wind blowing from the west-southwest	2				No Significant Clouds	10.0 and more	13
																					1900-09-04	04.09.2020	16.8333	16:50	1	04.09.2020 16:50	27	724	767.3	42	Wind blowing from the west-southwest	2				No Significant Clouds	10.0 and more	13
																					1900-09-04	04.09.2020	16.3333	16:20	1	04.09.2020 16:20	27	724	767.3	45	variable wind direction	2				No Significant Clouds	10.0 and more	14
																					1900-09-04	04.09.2020	15.8333	15:50	1	04.09.2020 15:50	27	724.8	768.1	39	variable wind direction	1				No Significant Clouds	10.0 and more	12
																					1900-09-04	04.09.2020	15.3333	15:20	1	04.09.2020 15:20	27	724.8	768.1	39	variable wind direction	2				No Significant Clouds	10.0 and more	12
																					1900-09-04	04.09.2020	14.8333	14:50	1	04.09.2020 14:50	27	724.8	768.1	39	variable wind direction	2				No Significant Clouds	10.0 and more	12
																					1900-09-04	04.09.2020	14.3333	14:20	1	04.09.2020 14:20	26	725.4	768.9	48	Wind blowing from the north-west	2				No Significant Clouds	10.0 and more	14
																					1900-09-04	04.09.2020	13.8333	13:50	1	04.09.2020 13:50	26	725.4	768.9	42	Wind blowing from the west-northwest	2				No Significant Clouds	10.0 and more	12
																					1900-09-04	04.09.2020	13.3333	13:20	1	04.09.2020 13:20	25	725.3	768.9	44	variable wind direction	1				No Significant Clouds	10.0 and more	12
																					1900-09-04	04.09.2020	12.8333	12:50	1	04.09.2020 12:50	24	725.1	768.9	47	variable wind direction	2				No Significant Clouds	10.0 and more	12
																					1900-09-04	04.09.2020	12.3333	12:20	1	04.09.2020 12:20	24	725.8	769.6	47	variable wind direction	2				No Significant Clouds	10.0 and more	12
																					1900-09-04	04.09.2020	11.8333	11:50	1	04.09.2020 11:50	23	725.6	769.6	53	variable wind direction	2				No Significant Clouds	10.0 and more	13
																					1900-09-04	04.09.2020	11.3333	11:20	1	04.09.2020 11:20	23	725.6	769.6	57	variable wind direction	2				No Significant Clouds	10.0 and more	14
																					1900-09-04	04.09.2020	10.8333	10:50	1	04.09.2020 10:50	21	726.1	770.4	57	variable wind direction	1				No Significant Clouds	10.0 and more	12
																					1900-09-04	04.09.2020	10.3333	10:20	1	04.09.2020 10:20	20	725.9	770.4	60	variable wind direction	1				No Significant Clouds	10.0 and more	12
																					1900-09-04	04.09.2020	9.83333	09:50	1	04.09.2020 09:50	20	725.9	770.4	64	variable wind direction	1				No Significant Clouds	10.0 and more	13
																					1900-09-04	04.09.2020	9.33333	09:20	1	04.09.2020 09:20	18	725.7	770.4	73	variable wind direction	2				No Significant Clouds	10.0 and more	13
																					1900-09-04	04.09.2020	8.83333	08:50	1	04.09.2020 08:50	17	725.5	770.4	77	variable wind direction	2				No Significant Clouds	10.0 and more	13
																					1900-09-04	04.09.2020	8.33333	08:20	1	04.09.2020 08:20	16	725.4	770.4	83	Wind blowing from the east-southeast	2				No Significant Clouds	10.0 and more	13
																					1900-09-04	04.09.2020	7.83333	07:50	1	04.09.2020 07:50	15	725.2	770.4	82	variable wind direction	1				No Significant Clouds	10.0 and more	12
																					1900-09-04	04.09.2020	7.33333	07:20	1	04.09.2020 07:20	13	724.9	770.4	94	variable wind direction	1				No Significant Clouds	10.0 and more	12
																					1900-09-04	04.09.2020	6.83333	06:50	1	04.09.2020 06:50	11	724.6	770.4	100	variable wind direction	1				No Significant Clouds	10.0 and more	11
																					1900-09-04	04.09.2020	6.33333	06:20	1	04.09.2020 06:20	10	724.4	770.4	100	variable wind direction	1				No Significant Clouds	10.0 and more	10
																					1900-09-04	04.09.2020	5.83333	05:50	1	04.09.2020 05:50	9	724.3	770.4	100	Wind blowing from the south-east	1				No Significant Clouds	10.0 and more	9
																					1900-09-04	04.09.2020	5.33333	05:20	1	04.09.2020 05:20	10	724.4	770.4	100	variable wind direction	1				No Significant Clouds	10.0 and more	10
																					1900-09-04	04.09.2020	4.83333	04:50	1	04.09.2020 04:50	10	723.7	769.6	100	Calm, no wind	0				No Significant Clouds	10.0 and more	10
																					1900-09-04	04.09.2020	4.33333	04:20	1	04.09.2020 04:20	11	723.8	769.6	100	variable wind direction	1				No Significant Clouds	10.0 and more	11
																					1900-09-04	04.09.2020	3.83333	03:50	1	04.09.2020 03:50	11	723.8	769.6	100	variable wind direction	1				No Significant Clouds	10.0 and more	11
																					1900-09-04	04.09.2020	3.33333	03:20	1	04.09.2020 03:20	11	723.8	769.6	100	Wind blowing from the south-east	1				No Significant Clouds	10.0 and more	11
																					1900-09-04	04.09.2020	2.83333	02:50	1	04.09.2020 02:50	11	723.8	769.6	100	variable wind direction	1				No Significant Clouds	10.0 and more	11
																					1900-09-04	04.09.2020	2.33333	02:20	1	04.09.2020 02:20	12	724	769.6	94	variable wind direction	1				No Significant Clouds	10.0 and more	11
																					1900-09-04	04.09.2020	1.83333	01:50	1	04.09.2020 01:50	12	724	769.6	100	variable wind direction	1				No Significant Clouds	10.0 and more	12
																					1900-09-04	04.09.2020	1.33333	01:20	1	04.09.2020 01:20	13	724.1	769.6	94	variable wind direction	1				No Significant Clouds	10.0 and more	12
																					1900-09-04	04.09.2020	0.833333	00:50	1	04.09.2020 00:50	13	724.1	769.6	94	Wind blowing from the east-southeast	2				No Significant Clouds	10.0 and more	12
																					1900-09-04	04.09.2020	0.333333	00:20	1	04.09.2020 00:20	13	724.1	769.6	94	Wind blowing from the south-east	2				No Significant Clouds	10.0 and more	12
																					1900-09-03	03.09.2020	23.8333	23:50	1	03.09.2020 23:50	13	724.1	769.6	94	Wind blowing from the south-east	3				No Significant Clouds	10.0 and more	12
																					1900-09-03	03.09.2020	23.3333	23:20	1	03.09.2020 23:20	13	724.1	769.6	94	Wind blowing from the east-southeast	2				No Significant Clouds	10.0 and more	12
																					1900-09-03	03.09.2020	22.8333	22:50	1	03.09.2020 22:50	13	724.1	769.6	94	Wind blowing from the east	2				No Significant Clouds	10.0 and more	12
																					1900-09-03	03.09.2020	22.3333	22:20	1	03.09.2020 22:20	13	724.1	769.6	100	variable wind direction	2				No Significant Clouds	10.0 and more	13
																					1900-09-03	03.09.2020	21.8333	21:50	1	03.09.2020 21:50	13	724.1	769.6	100	Wind blowing from the east-southeast	2				No Significant Clouds	10.0 and more	13
																					1900-09-03	03.09.2020	21.3333	21:20	1	03.09.2020 21:20	13	724.1	769.6	100	Wind blowing from the east-northeast	1				No Significant Clouds	10.0 and more	13
																					1900-09-03	03.09.2020	20.8333	20:50	1	03.09.2020 20:50	13	723.5	768.9	100	variable wind direction	1				No Significant Clouds	10.0 and more	13
																					1900-09-03	03.09.2020	20.3333	20:20	1	03.09.2020 20:20	14	723.6	768.9	94	variable wind direction	2				No Significant Clouds	10.0 and more	13
																					1900-09-03	03.09.2020	19.8333	19:50	1	03.09.2020 19:50	15	723	768.1	88	variable wind direction	1				No Significant Clouds	10.0 and more	13
																					1900-09-03	03.09.2020	19.3333	19:20	1	03.09.2020 19:20	16	723.2	768.1	83	variable wind direction	1				No Significant Clouds	10.0 and more	13
																					1900-09-03	03.09.2020	18.8333	18:50	1	03.09.2020 18:50	19	723.6	768.1	64	variable wind direction	1				No Significant Clouds	10.0 and more	12
																					1900-09-03	03.09.2020	18.3333	18:20	1	03.09.2020 18:20	22	724.1	768.1	50	Wind blowing from the south-west	2				No Significant Clouds	10.0 and more	11
																					1900-09-03	03.09.2020	17.8333	17:50	1	03.09.2020 17:50	23	724.2	768.1	41	Wind blowing from the west-southwest	2				No Significant Clouds	10.0 and more	9
																					1900-09-03	03.09.2020	17.3333	17:20	1	03.09.2020 17:20	23	723.5	767.3	44	Wind blowing from the south-west	2				No Significant Clouds	10.0 and more	10
																					1900-09-03	03.09.2020	16.8333	16:50	1	03.09.2020 16:50	23	723.5	767.3	41	variable wind direction	1				No Significant Clouds	10.0 and more	9
																					1900-09-03	03.09.2020	16.3333	16:20	1	03.09.2020 16:20	23	723.5	767.3	41	Wind blowing from the west-northwest	2				No Significant Clouds	10.0 and more	9
																					1900-09-03	03.09.2020	15.8333	15:50	1	03.09.2020 15:50	23	723.5	767.3	41	Wind blowing from the west-northwest	3				No Significant Clouds	10.0 and more	9
																					1900-09-03	03.09.2020	15.3333	15:20	1	03.09.2020 15:20	22	723.3	767.3	47	Wind blowing from the north-northwest	2				No Significant Clouds	10.0 and more	10
																					1900-09-03	03.09.2020	14.8333	14:50	1	03.09.2020 14:50	23	723.5	767.3	47	Wind blowing from the west-northwest	3				Few clouds (10-30%) 2700 m	10.0 and more	11
																					1900-09-03	03.09.2020	14.3333	14:20	1	03.09.2020 14:20	22	723.3	767.3	44	Wind blowing from the west-northwest	2				Broken clouds (60-90%) 2700 m	10.0 and more	9
																					1900-09-03	03.09.2020	13.8333	13:50	1	03.09.2020 13:50	22	723.3	767.3	47	variable wind direction	1				Broken clouds (60-90%) 2850 m	10.0 and more	10
																					1900-09-03	03.09.2020	13.3333	13:20	1	03.09.2020 13:20	22	723.3	767.3	50	Wind blowing from the north-west	3				Few clouds (10-30%) 3000 m	10.0 and more	11
																					1900-09-03	03.09.2020	12.8333	12:50	1	03.09.2020 12:50	22	724.1	768.1	47	Wind blowing from the west-northwest	3				Few clouds (10-30%) 3000 m	10.0 and more	10
																					1900-09-03	03.09.2020	12.3333	12:20	1	03.09.2020 12:20	21	723.9	768.1	50	Wind blowing from the west	2				Few clouds (10-30%) 1290 m	10.0 and more	10
																					1900-09-03	03.09.2020	11.8333	11:50	1	03.09.2020 11:50	21	723.9	768.1	53	variable wind direction	2				Few clouds (10-30%) 3600 m	10.0 and more	11
																					1900-09-03	03.09.2020	11.3333	11:20	1	03.09.2020 11:20	20	723.8	768.1	56	variable wind direction	2				Few clouds (10-30%) 780 m	10.0 and more	11
																					1900-09-03	03.09.2020	10.8333	10:50	1	03.09.2020 10:50	19	723.6	768.1	60	Wind blowing from the west-northwest	2				Few clouds (10-30%) 750 m	10.0 and more	11
																					1900-09-03	03.09.2020	10.3333	10:20	1	03.09.2020 10:20	18	722.7	767.3	64	variable wind direction	1				No Significant Clouds	10.0 and more	11
																					1900-09-03	03.09.2020	9.83333	09:50	1	03.09.2020 09:50	18	722.7	767.3	68	variable wind direction	1				No Significant Clouds	10.0 and more	12
																					1900-09-03	03.09.2020	9.33333	09:20	1	03.09.2020 09:20	16	722.4	767.3	72	Wind blowing from the east-southeast	2				No Significant Clouds	10.0 and more	11
																					1900-09-03	03.09.2020	8.83333	08:50	1	03.09.2020 08:50	15	722.3	767.3	77	Wind blowing from the east-southeast	3				No Significant Clouds	10.0 and more	11
																					1900-09-03	03.09.2020	8.33333	08:20	1	03.09.2020 08:20	14	722.1	767.3	82	Wind blowing from the south-east	2				No Significant Clouds	10.0 and more	11
																					1900-09-03	03.09.2020	7.83333	07:50	1	03.09.2020 07:50	13	722	767.3	88	variable wind direction	1				No Significant Clouds	10.0 and more	11
																					1900-09-03	03.09.2020	7.33333	07:20	1	03.09.2020 07:20	11	721.7	767.3	100	variable wind direction	1				No Significant Clouds	10.0 and more	11
																					1900-09-03	03.09.2020	6.83333	06:50	1	03.09.2020 06:50	9	721.4	767.3	100	variable wind direction	2				No Significant Clouds	10.0 and more	9
																					1900-09-03	03.09.2020	6.33333	06:20	1	03.09.2020 06:20	8	720.5	766.6	100	variable wind direction	2				No Significant Clouds	10.0 and more	8
																					1900-09-03	03.09.2020	5.83333	05:50	1	03.09.2020 05:50	8	720.5	766.6	100	variable wind direction	1				No Significant Clouds	10.0 and more	8
																					1900-09-03	03.09.2020	5.33333	05:20	1	03.09.2020 05:20	8	720.5	766.6	100	Wind blowing from the south	1				No Significant Clouds	10.0 and more	8
																					1900-09-03	03.09.2020	4.83333	04:50	1	03.09.2020 04:50	8	720.5	766.6	100	Wind blowing from the south-east	2				No Significant Clouds	10.0 and more	8
																					1900-09-03	03.09.2020	4.33333	04:20	1	03.09.2020 04:20	8	719.8	765.8	100	Wind blowing from the east-southeast	1				No Significant Clouds	10.0 and more	8
																					1900-09-03	03.09.2020	3.83333	03:50	1	03.09.2020 03:50	8	719.8	765.8	100	variable wind direction	1				Few clouds (10-30%) 30 m	10.0 and more	8
																					1900-09-03	03.09.2020	3.33333	03:20	1	03.09.2020 03:20	9	719.9	765.8	100	variable wind direction	1				No Significant Clouds	9	9
																					1900-09-03	03.09.2020	2.83333	02:50	1	03.09.2020 02:50	9	719.9	765.8	100	variable wind direction	1				No Significant Clouds	10.0 and more	9
																					1900-09-03	03.09.2020	2.33333	02:20	1	03.09.2020 02:20	9	719.9	765.8	100	variable wind direction	1				No Significant Clouds	10.0 and more	9
																					1900-09-03	03.09.2020	1.83333	01:50	1	03.09.2020 01:50	10	720.1	765.8	100	Wind blowing from the east	2				No Significant Clouds	10.0 and more	10
																					1900-09-03	03.09.2020	1.33333	01:20	1	03.09.2020 01:20	10	720.1	765.8	100	Wind blowing from the east	2				No Significant Clouds	10.0 and more	10
																					1900-09-03	03.09.2020	0.833333	00:50	1	03.09.2020 00:50	10	720.1	765.8	100	Wind blowing from the east	2				No Significant Clouds	10.0 and more	10
																					1900-09-03	03.09.2020	0.333333	00:20	1	03.09.2020 00:20	11	720.3	765.8	100	Wind blowing from the south-southeast	2				No Significant Clouds	10.0 and more	11
																					1900-09-02	02.09.2020	23.8333	23:50	1	02.09.2020 23:50	11	720.3	765.8	100	variable wind direction	1				No Significant Clouds	10.0 and more	11
																					1900-09-02	02.09.2020	23.3333	23:20	1	02.09.2020 23:20	11	720.3	765.8	100	variable wind direction	1				No Significant Clouds	10.0 and more	11
																					1900-09-02	02.09.2020	22.8333	22:50	1	02.09.2020 22:50	12	720.4	765.8	100	Wind blowing from the east	2				Scattered clouds (40-50%) 2250 m	10.0 and more	12
																					1900-09-02	02.09.2020	22.3333	22:20	1	02.09.2020 22:20	12	720.4	765.8	100	variable wind direction	1				Broken clouds (60-90%) 1800 m	10.0 and more	12
																					1900-09-02	02.09.2020	21.8333	21:50	1	02.09.2020 21:50	12	720.4	765.8	94	variable wind direction	1				Few clouds (10-30%) 1950 m, scattered clouds (40-50%) 2250 m	10.0 and more	11
																					1900-09-02	02.09.2020	21.3333	21:20	1	02.09.2020 21:20	12	720.4	765.8	100	variable wind direction	1				Few clouds (10-30%) 2250 m	10.0 and more	12
																					1900-09-02	02.09.2020	20.8333	20:50	1	02.09.2020 20:50	13	719.8	765	100	variable wind direction	1				Scattered clouds (40-50%) 600 m	10.0 and more	13
																					1900-09-02	02.09.2020	20.3333	20:20	1	02.09.2020 20:20	14	720	765	94	variable wind direction	1				Scattered clouds (40-50%) 600 m	10.0 and more	13
																					1900-09-02	02.09.2020	19.8333	19:50	1	02.09.2020 19:50	15	719.5	764.3	77	variable wind direction	1				Scattered clouds (40-50%) 600 m	10.0 and more	11
																					1900-09-02	02.09.2020	19.3333	19:20	1	02.09.2020 19:20	16	719.6	764.3	72	variable wind direction	2				Scattered clouds (40-50%) 600 m	10.0 and more	11
																					1900-09-02	02.09.2020	18.8333	18:50	1	02.09.2020 18:50	18	719.2	763.5	60	variable wind direction	2				Few clouds (10-30%) 1350 m	10.0 and more	10
																					1900-09-02	02.09.2020	18.3333	18:20	1	02.09.2020 18:20	19	719.3	763.5	56	Wind blowing from the north-northwest	3				Few clouds (10-30%) 1350 m	10.0 and more	10
																					1900-09-02	02.09.2020	17.8333	17:50	1	02.09.2020 17:50	20	719.4	763.5	49	Wind blowing from the north	2				Few clouds (10-30%) 1350 m	10.0 and more	9
																					1900-09-02	02.09.2020	17.3333	17:20	1	02.09.2020 17:20	20	718.8	762.8	49	variable wind direction	2				Few clouds (10-30%) 1500 m	10.0 and more	9
																					1900-09-02	02.09.2020	16.8333	16:50	1	02.09.2020 16:50	21	718.9	762.8	46	Wind blowing from the north	2				Few clouds (10-30%) 1500 m	10.0 and more	9
																					1900-09-02	02.09.2020	16.3333	16:20	1	02.09.2020 16:20	21	718.9	762.8	50	Wind blowing from the north-northwest	3				Few clouds (10-30%) 1500 m, scattered clouds (40-50%) 3000 m	10.0 and more	10
																					1900-09-02	02.09.2020	15.8333	15:50	1	02.09.2020 15:50	21	718.9	762.8	46	Wind blowing from the north	3				Few clouds (10-30%) 1500 m	10.0 and more	9
																					1900-09-02	02.09.2020	15.3333	15:20	1	02.09.2020 15:20	20	718.8	762.8	53	Wind blowing from the north-northwest	3				Scattered clouds (40-50%) 1350 m	10.0 and more	10
																					1900-09-02	02.09.2020	14.8333	14:50	1	02.09.2020 14:50	21	718.9	762.8	57	Wind blowing from the north	3				Scattered clouds (40-50%) 1260 m	10.0 and more	12
																					1900-09-02	02.09.2020	14.3333	14:20	1	02.09.2020 14:20	20	718.8	762.8	56	variable wind direction	2				Few clouds (10-30%) 1170 m	10.0 and more	11
																					1900-09-02	02.09.2020	13.8333	13:50	1	02.09.2020 13:50	20	718.8	762.8	56	variable wind direction	3				Few clouds (10-30%) 1170 m	10.0 and more	11
																					1900-09-02	02.09.2020	13.3333	13:20	1	02.09.2020 13:20	20	718.8	762.8	60	Wind blowing from the north-northwest	3				Few clouds (10-30%) 1050 m	10.0 and more	12
																					1900-09-02	02.09.2020	12.8333	12:50	1	02.09.2020 12:50	19	718.6	762.8	64	Wind blowing from the north-west	3				Few clouds (10-30%) 900 m	10.0 and more	12
																					1900-09-02	02.09.2020	12.3333	12:20	1	02.09.2020 12:20	19	718.6	762.8	60	Wind blowing from the north-west	3				Few clouds (10-30%) 870 m	10.0 and more	11
																					1900-09-02	02.09.2020	11.8333	11:50	1	02.09.2020 11:50	18	718.5	762.8	73	Wind blowing from the west-northwest	3				Few clouds (10-30%) 810 m	10.0 and more	13
																					1900-09-02	02.09.2020	11.3333	11:20	1	02.09.2020 11:20	17	718.3	762.8	68	Wind blowing from the west	3				Few clouds (10-30%) 750 m	10.0 and more	11
																					1900-09-02	02.09.2020	10.8333	10:50	1	02.09.2020 10:50	17	718.3	762.8	73	variable wind direction	1				Few clouds (10-30%) 660 m	10.0 and more	12
																					1900-09-02	02.09.2020	10.3333	10:20	1	02.09.2020 10:20	16	718.2	762.8	77	variable wind direction	2				Few clouds (10-30%) 600 m	10.0 and more	12
																					1900-09-02	02.09.2020	9.83333	09:50	1	02.09.2020 09:50	15	718	762.8	77	variable wind direction	2				Few clouds (10-30%) 360 m	10.0 and more	11
																					1900-09-02	02.09.2020	9.33333	09:20	1	02.09.2020 09:20	14	717.9	762.8	88	variable wind direction	1				Few clouds (10-30%) 360 m	10.0 and more	12
																					1900-09-02	02.09.2020	8.83333	08:50	1	02.09.2020 08:50	11	717.4	762.8	100	variable wind direction	1				Few clouds (10-30%) 270 m	10.0 and more	11
																					1900-09-02	02.09.2020	8.33333	08:20	1	02.09.2020 08:20	10	717.3	762.8	100	variable wind direction	1				Few clouds (10-30%) 90 m, scattered clouds (40-50%) 900 m	10.0 and more	10
																					1900-09-02	02.09.2020	7.83333	07:50	1	02.09.2020 07:50	10	717.3	762.8	100	variable wind direction	1		Patches fog		Few clouds (10-30%) 30 m, broken clouds (60-90%) 450 m	8	10
																					1900-09-02	02.09.2020	7.33333	07:20	1	02.09.2020 07:20	9	717.1	762.8	100	Calm, no wind	0		Fog		Vertical visibility 60 m	0.5	9
																					1900-09-02	02.09.2020	6.83333	06:50	1	02.09.2020 06:50	8	717	762.8	100	Wind blowing from the south-west	1		Fog		Vertical visibility 30 m	0.2	8
																					1900-09-02	02.09.2020	6.33333	06:20	1	02.09.2020 06:20	8	717	762.8	100	Calm, no wind	0		Fog		Vertical visibility 30 m	0.2	8
																					1900-09-02	02.09.2020	5.83333	05:50	1	02.09.2020 05:50	8	717	762.8	100	variable wind direction	1		Fog		Vertical visibility 30 m	0.5	8
																					1900-09-02	02.09.2020	5.33333	05:20	1	02.09.2020 05:20	8	717	762.8	100	variable wind direction	1		Fog		Vertical visibility 30 m	0.2	8
																					1900-09-02	02.09.2020	4.83333	04:50	1	02.09.2020 04:50	7	716.8	762.8	100	Wind blowing from the south-southeast	1		Partial (covering part of the aerodrome) fog		No Significant Clouds	5	7
																					1900-09-02	02.09.2020	4.33333	04:20	1	02.09.2020 04:20	7	716.1	762	100	variable wind direction	1		Fog		No Significant Clouds	1.2	7
																					1900-09-02	02.09.2020	3.83333	03:50	1	02.09.2020 03:50	8	716.2	762	100	Calm, no wind	0		Fog		<span class="h_0" style="display: inline;">Vertical visibility less than 30 m</span><span class="h_1" style="display: none;">Vertical visibility less than 984 feet</span>	0.1	8
																					1900-09-02	02.09.2020	3.33333	03:20	1	02.09.2020 03:20	8	716.2	762	100	Calm, no wind	0		Fog		Few clouds (10-30%) 810 m	10.0 and more	8
																					1900-09-02	02.09.2020	2.83333	02:50	1	02.09.2020 02:50	8	716.2	762	100	Calm, no wind	0		Fog		No Significant Clouds	5	8
																					1900-09-02	02.09.2020	2.33333	02:20	1	02.09.2020 02:20	8	716.2	762	100	Wind blowing from the south-southeast	1				No Significant Clouds	7	8
																					1900-09-02	02.09.2020	1.83333	01:50	1	02.09.2020 01:50	8	716.2	762	100	variable wind direction	1		Fog		No Significant Clouds	10.0 and more	8
																					1900-09-02	02.09.2020	1.33333	01:20	1	02.09.2020 01:20	10	716.5	762	100	variable wind direction	1				No Significant Clouds	10.0 and more	10
																					1900-09-02	02.09.2020	0.833333	00:50	1	02.09.2020 00:50	9	716.4	762	100	variable wind direction	1				Few clouds (10-30%) 60 m	10.0 and more	9
																					1900-09-02	02.09.2020	0.333333	00:20	1	02.09.2020 00:20	10	716.5	762	100	Wind blowing from the south-southeast	1				No Significant Clouds	10.0 and more	10
																					1900-09-01	01.09.2020	23.8333	23:50	1	01.09.2020 23:50	10	716.5	762	100	variable wind direction	1				No Significant Clouds	10.0 and more	10
																					1900-09-01	01.09.2020	23.3333	23:20	1	01.09.2020 23:20	11	716.7	762	100	variable wind direction	1				No Significant Clouds	10.0 and more	11
																					1900-09-01	01.09.2020	22.8333	22:50	1	01.09.2020 22:50	12	716.8	762	100	variable wind direction	1				Few clouds (10-30%) 2550 m	10.0 and more	12
																					1900-09-01	01.09.2020	22.3333	22:20	1	01.09.2020 22:20	13	717	762	94	Wind blowing from the north-northwest	1				Scattered clouds (40-50%) 2550 m	10.0 and more	12
																					1900-09-01	01.09.2020	21.8333	21:50	1	01.09.2020 21:50	12	716.8	762	100	variable wind direction	1				Scattered clouds (40-50%) 2250 m	10.0 and more	12
																					1900-09-01	01.09.2020	21.3333	21:20	1	01.09.2020 21:20	13	717	762	94	variable wind direction	1				Few clouds (10-30%) 1500 m, overcast (100%) 2400 m	10.0 and more	12
																					1900-09-01	01.09.2020	20.8333	20:50	1	01.09.2020 20:50	14	717.1	762	88	variable wind direction	1				Overcast (100%) 2400 m	10.0 and more	12
																					1900-09-01	01.09.2020	20.3333	20:20	1	01.09.2020 20:20	15	717.3	762	72	variable wind direction	1				Scattered clouds (40-50%) 1380 m, broken clouds (60-90%) 2250 m, broken clouds (60-90%) 2550 m	10.0 and more	10
																					1900-09-01	01.09.2020	19.8333	19:50	1	01.09.2020 19:50	15	717.3	762	77	variable wind direction	1				No Significant Clouds	10.0 and more	11
																					1900-09-01	01.09.2020	19.3333	19:20	1	01.09.2020 19:20	16	716.7	761.2	72	variable wind direction	2				No Significant Clouds	10.0 and more	11
																					1900-09-01	01.09.2020	18.8333	18:50	1	01.09.2020 18:50	17	716.8	761.2	68	Wind blowing from the north-east	2				Few clouds (10-30%) 1500 m	10.0 and more	11
																					1900-09-01	01.09.2020	18.3333	18:20	1	01.09.2020 18:20	18	717	761.2	64	Wind blowing from the north-northeast	2				Scattered clouds (40-50%) 1500 m	10.0 and more	11
																					1900-09-01	01.09.2020	17.8333	17:50	1	01.09.2020 17:50	18	717	761.2	60	Wind blowing from the north-east	2				Few clouds (10-30%) 2100 m, scattered clouds (40-50%) 2400 m	10.0 and more	10
																					1900-09-01	01.09.2020	17.3333	17:20	1	01.09.2020 17:20	18	717	761.2	64	variable wind direction	2				Few clouds (10-30%) 1260 m, scattered clouds (40-50%) 2550 m	10.0 and more	11
																					1900-09-01	01.09.2020	16.8333	16:50	1	01.09.2020 16:50	19	717.1	761.2	60	Wind blowing from the north	2				Few clouds (10-30%) 1080 m, scattered clouds (40-50%) 2550 m	10.0 and more	11
																					1900-09-01	01.09.2020	16.3333	16:20	1	01.09.2020 16:20	19	717.1	761.2	56	Wind blowing from the north-east	2				Scattered clouds (40-50%) 2550 m	10.0 and more	10
																					1900-09-01	01.09.2020	15.8333	15:50	1	01.09.2020 15:50	19	717.1	761.2	56	variable wind direction	1				Scattered clouds (40-50%) 1140 m, scattered clouds (40-50%) 1260 m	10.0 and more	10
																					1900-09-01	01.09.2020	15.3333	15:20	1	01.09.2020 15:20	19	717.1	761.2	60	Wind blowing from the north	2				Few clouds (10-30%) 1080 m, scattered clouds (40-50%) 1260 m	10.0 and more	11
																					1900-09-01	01.09.2020	14.8333	14:50	1	01.09.2020 14:50	19	717.1	761.2	56	Wind blowing from the east-northeast	3				Scattered clouds (40-50%) 1050 m, scattered clouds (40-50%) 1950 m	10.0 and more	10
																					1900-09-01	01.09.2020	14.3333	14:20	1	01.09.2020 14:20	19	717.1	761.2	60	Wind blowing from the north-northwest	4				Few clouds (10-30%) 1020 m, scattered clouds (40-50%) 1950 m	10.0 and more	11
																					1900-09-01	01.09.2020	13.8333	13:50	1	01.09.2020 13:50	19	717.9	762	60	Wind blowing from the north-northwest	3				Scattered clouds (40-50%) 1950 m	10.0 and more	11
																					1900-09-01	01.09.2020	13.3333	13:20	1	01.09.2020 13:20	18	717.7	762	64	Wind blowing from the north	2				Scattered clouds (40-50%) 960 m, broken clouds (60-90%) 1650 m	10.0 and more	11
																					1900-09-01	01.09.2020	12.8333	12:50	1	01.09.2020 12:50	18	717.7	762	64	Wind blowing from the west-northwest	2				Scattered clouds (40-50%) 900 m, scattered clouds (40-50%) 1170 m	10.0 and more	11
																					1900-09-01	01.09.2020	12.3333	12:20	1	01.09.2020 12:20	18	717.7	762	60	Wind blowing from the west	3				Scattered clouds (40-50%) 900 m	10.0 and more	10
																					1900-09-01	01.09.2020	11.8333	11:50	1	01.09.2020 11:50	17	717.6	762	68	Wind blowing from the north-west	3				Few clouds (10-30%) 780 m, scattered clouds (40-50%) 1290 m	10.0 and more	11
																					1900-09-01	01.09.2020	11.3333	11:20	1	01.09.2020 11:20	17	718.3	762.8	73	Wind blowing from the west-northwest	3				Few clouds (10-30%) 600 m, scattered clouds (40-50%) 840 m, broken clouds (60-90%) 1440 m	10.0 and more	12
																					1900-09-01	01.09.2020	10.8333	10:50	1	01.09.2020 10:50	16	718.2	762.8	77	Wind blowing from the west	2				Few clouds (10-30%) 570 m, scattered clouds (40-50%) 630 m, broken clouds (60-90%) 1260 m	10.0 and more	12
																					1900-09-01	01.09.2020	10.3333	10:20	1	01.09.2020 10:20	16	718.2	762.8	72	variable wind direction	1				Few clouds (10-30%) 480 m, broken clouds (60-90%) 1260 m	10.0 and more	11
																					1900-09-01	01.09.2020	9.83333	09:50	1	01.09.2020 09:50	15	718	762.8	82	variable wind direction	2				Few clouds (10-30%) 360 m, broken clouds (60-90%) 1170 m	10.0 and more	12
																					1900-09-01	01.09.2020	9.33333	09:20	1	01.09.2020 09:20	15	718	762.8	82	Wind blowing from the south-east	2				Few clouds (10-30%) 270 m, broken clouds (60-90%) 1170 m	10.0 and more	12
																					1900-09-01	01.09.2020	8.83333	08:50	1	01.09.2020 08:50	14	717.9	762.8	88	Wind blowing from the south-southeast	3				Few clouds (10-30%) 270 m, broken clouds (60-90%) 990 m	10.0 and more	12
																					1900-09-01	01.09.2020	8.33333	08:20	1	01.09.2020 08:20	14	717.9	762.8	88	Wind blowing from the south-east	3				Few clouds (10-30%) 210 m, scattered clouds (40-50%) 450 m, broken clouds (60-90%) 930 m	10.0 and more	12
																					1900-09-01	01.09.2020	7.83333	07:50	1	01.09.2020 07:50	13	717.7	762.8	100	Wind blowing from the east-southeast	2				Few clouds (10-30%) 210 m, scattered clouds (40-50%) 300 m, broken clouds (60-90%) 780 m	10.0 and more	13
																					1900-09-01	01.09.2020	7.33333	07:20	1	01.09.2020 07:20	13	717.7	762.8	100	Wind blowing from the east-southeast	2				Few clouds (10-30%) 660 m, broken clouds (60-90%) 870 m	10.0 and more	13
																					1900-09-01	01.09.2020	6.83333	06:50	1	01.09.2020 06:50	12	717.6	762.8	100	Wind blowing from the east	2				Scattered clouds (40-50%) 690 m, broken clouds (60-90%) 750 m, broken clouds (60-90%) 840 m	10.0 and more	12
																					1900-09-01	01.09.2020	6.33333	06:20	1	01.09.2020 06:20	12	717.6	762.8	100	Wind blowing from the east-southeast	2				Broken clouds (60-90%) 690 m	10.0 and more	12
																					1900-09-01	01.09.2020	5.83333	05:50	1	01.09.2020 05:50	12	717.6	762.8	100	Wind blowing from the east	2				Broken clouds (60-90%) 570 m	10.0 and more	12
																					1900-09-01	01.09.2020	5.33333	05:20	1	01.09.2020 05:20	12	717.6	762.8	100	Wind blowing from the east-southeast	2				Broken clouds (60-90%) 510 m	10.0 and more	12
																					1900-09-01	01.09.2020	4.83333	04:50	1	01.09.2020 04:50	12	717.6	762.8	100	Wind blowing from the south-east	2				Broken clouds (60-90%) 420 m, broken clouds (60-90%) 780 m	10.0 and more	12
																					1900-09-01	01.09.2020	4.33333	04:20	1	01.09.2020 04:20	12	717.6	762.8	100	variable wind direction	2				Broken clouds (60-90%) 420 m	10.0 and more	12
																					1900-09-01	01.09.2020	3.83333	03:50	1	01.09.2020 03:50	12	717.6	762.8	100	Wind blowing from the south-east	2				Few clouds (10-30%) 390 m, overcast (100%) 690 m, overcast (100%) 780 m	10.0 and more	12
																					1900-09-01	01.09.2020	3.33333	03:20	1	01.09.2020 03:20	12	717.6	762.8	100	Wind blowing from the east	1				Broken clouds (60-90%) 630 m, overcast (100%) 720 m	10.0 and more	12
																					1900-09-01	01.09.2020	2.83333	02:50	1	01.09.2020 02:50	12	718.2	763.5	100	variable wind direction	2				Scattered clouds (40-50%) 810 m, broken clouds (60-90%) 1140 m	10.0 and more	12
																					1900-09-01	01.09.2020	2.33333	02:20	1	01.09.2020 02:20	12	718.2	763.5	100	Wind blowing from the east-southeast	2				Broken clouds (60-90%) 990 m	10.0 and more	12
																					1900-09-01	01.09.2020	1.83333	01:50	1	01.09.2020 01:50	12	718.2	763.5	100	Wind blowing from the east	2		Light drizzle		Scattered clouds (40-50%) 1020 m, overcast (100%) 1410 m	10.0 and more	12
																					1900-09-01	01.09.2020	1.33333	01:20	1	01.09.2020 01:20	12	718.2	763.5	100	Wind blowing from the east	3		Light rain		Broken clouds (60-90%) 1050 m, broken clouds (60-90%) 1320 m	10.0 and more	12
																					1900-09-01	01.09.2020	0.833333	00:50	1	01.09.2020 00:50	12	718.2	763.5	100	Wind blowing from the east	2				Few clouds (10-30%) 900 m, broken clouds (60-90%) 1080 m, broken clouds (60-90%) 1230 m	10.0 and more	12
																					1900-09-01	01.09.2020	0.333333	00:20	1	01.09.2020 00:20	12	718.2	763.5	100	Wind blowing from the east	2				Scattered clouds (40-50%) 990 m, broken clouds (60-90%) 1110 m, broken clouds (60-90%) 1230 m	10.0 and more	12
																					1900-08-31	31.08.2020	23.8333	23:50	1	31.08.2020 23:50	12	718.2	763.5	100	Wind blowing from the east-southeast	2				Few clouds (10-30%) 1020 m, broken clouds (60-90%) 1380 m, broken clouds (60-90%) 1650 m	10.0 and more	12
																					1900-08-31	31.08.2020	23.3333	23:20	1	31.08.2020 23:20	12	718.2	763.5	100	variable wind direction	1		Light rain		Scattered clouds (40-50%) 870 m, scattered clouds (40-50%) 960 m, broken clouds (60-90%) 1260 m	10.0 and more	12
																					1900-08-31	31.08.2020	22.8333	22:50	1	31.08.2020 22:50	13	718.4	763.5	94	variable wind direction	2		Light rain		Few clouds (10-30%) 1110 m, scattered clouds (40-50%) 1260 m, broken clouds (60-90%) 1410 m	10.0 and more	12
																					1900-08-31	31.08.2020	22.3333	22:20	1	31.08.2020 22:20	13	718.4	763.5	88	variable wind direction	2				Broken clouds (60-90%) 1650 m	10.0 and more	11
																					1900-08-31	31.08.2020	21.8333	21:50	1	31.08.2020 21:50	13	718.4	763.5	88	Wind blowing from the east	2		Light rain		Few clouds (10-30%) 1440 m, broken clouds (60-90%) 2400 m	10.0 and more	11
																					1900-08-31	31.08.2020	21.3333	21:20	1	31.08.2020 21:20	13	718.4	763.5	88	variable wind direction	1				Broken clouds (60-90%) 2400 m	10.0 and more	11
																					1900-08-31	31.08.2020	20.8333	20:50	1	31.08.2020 20:50	13	718.4	763.5	100	variable wind direction	1				Scattered clouds (40-50%) 2850 m, broken clouds (60-90%) 3000 m	10.0 and more	13
																					1900-08-31	31.08.2020	20.3333	20:20	1	31.08.2020 20:20	13	718.4	763.5	100	variable wind direction	1				Broken clouds (60-90%) 2850 m	10.0 and more	13
																					1900-08-31	31.08.2020	19.8333	19:50	1	31.08.2020 19:50	14	718.6	763.5	82	variable wind direction	1				Broken clouds (60-90%) 2850 m	10.0 and more	11
																					1900-08-31	31.08.2020	19.3333	19:20	1	31.08.2020 19:20	15	718	762.8	72	Wind blowing from the west	2				Broken clouds (60-90%) 3000 m	10.0 and more	10
																					1900-08-31	31.08.2020	18.8333	18:50	1	31.08.2020 18:50	16	718.2	762.8	68	Wind blowing from the north-northwest	3				Few clouds (10-30%) 1950 m, broken clouds (60-90%) 4200 m	10.0 and more	10
																					1900-08-31	31.08.2020	18.3333	18:20	1	31.08.2020 18:20	16	718.2	762.8	72	Wind blowing from the north-northwest	4				Scattered clouds (40-50%) 3900 m, broken clouds (60-90%) 4200 m	10.0 and more	11
																					1900-08-31	31.08.2020	17.8333	17:50	1	31.08.2020 17:50	17	718.3	762.8	64	Wind blowing from the north-west	4				Scattered clouds (40-50%) 3900 m	10.0 and more	10
																					1900-08-31	31.08.2020	17.3333	17:20	1	31.08.2020 17:20	17	718.3	762.8	68	Wind blowing from the north-west	5				Scattered clouds (40-50%) 1650 m, cumulus congestus of great vertical extent , scattered clouds (40-50%) 2850 m	10.0 and more	11
																					1900-08-31	31.08.2020	16.8333	16:50	1	31.08.2020 16:50	18	718.5	762.8	64	Wind blowing from the north-northwest	3				Scattered clouds (40-50%) 1590 m	10.0 and more	11
																					1900-08-31	31.08.2020	16.3333	16:20	1	31.08.2020 16:20	18	717.7	762	64	Wind blowing from the north-west	3				Scattered clouds (40-50%) 1260 m, broken clouds (60-90%) 2550 m	10.0 and more	11
																					1900-08-31	31.08.2020	15.8333	15:50	1	31.08.2020 15:50	20	718.8	762.8	56	Wind blowing from the south-west	2				Scattered clouds (40-50%) 1230 m, broken clouds (60-90%) 1380 m	10.0 and more	11
																					1900-08-31	31.08.2020	15.3333	15:20	1	31.08.2020 15:20	20	718.8	762.8	56	Wind blowing from the west-southwest	2				Scattered clouds (40-50%) 2550 m	10.0 and more	11
																					1900-08-31	31.08.2020	14.8333	14:50	1	31.08.2020 14:50	19	718.6	762.8	64	Wind blowing from the south-southwest	2				Few clouds (10-30%) 1320 m, broken clouds (60-90%) 2400 m	10.0 and more	12
																					1900-08-31	31.08.2020	14.3333	14:20	1	31.08.2020 14:20	19	718.6	762.8	56	Wind blowing from the south-east	2				Scattered clouds (40-50%) 1140 m, broken clouds (60-90%) 2400 m	10.0 and more	10
																					1900-08-31	31.08.2020	13.8333	13:50	1	31.08.2020 13:50	19	718.6	762.8	60	variable wind direction	2				Scattered clouds (40-50%) 1020 m, scattered clouds (40-50%) 1170 m, broken clouds (60-90%) 2400 m	10.0 and more	11
																					1900-08-31	31.08.2020	13.3333	13:20	1	31.08.2020 13:20	18	718.5	762.8	64	variable wind direction	2				Scattered clouds (40-50%) 930 m, broken clouds (60-90%) 2100 m	10.0 and more	11
																					1900-08-31	31.08.2020	12.8333	12:50	1	31.08.2020 12:50	18	718.5	762.8	64	Wind blowing from the east-southeast	1				Scattered clouds (40-50%) 810 m, broken clouds (60-90%) 2250 m	10.0 and more	11
																					1900-08-31	31.08.2020	12.3333	12:20	1	31.08.2020 12:20	17	719	763.5	68	Wind blowing from the south	2				Few clouds (10-30%) 750 m, scattered clouds (40-50%) 870 m, broken clouds (60-90%) 2100 m	10.0 and more	11
																					1900-08-31	31.08.2020	11.8333	11:50	1	31.08.2020 11:50	16	718.9	763.5	72	Wind blowing from the west-northwest	2				Few clouds (10-30%) 810 m, scattered clouds (40-50%) 2250 m	10.0 and more	11
																					1900-08-31	31.08.2020	11.3333	11:20	1	31.08.2020 11:20	16	718.9	763.5	72	Wind blowing from the north	2				Few clouds (10-30%) 600 m, broken clouds (60-90%) 2100 m	10.0 and more	11
																					1900-08-31	31.08.2020	10.8333	10:50	1	31.08.2020 10:50	16	718.9	763.5	72	Wind blowing from the east-southeast	1				Few clouds (10-30%) 630 m, broken clouds (60-90%) 2250 m	10.0 and more	11
																					1900-08-31	31.08.2020	10.3333	10:20	1	31.08.2020 10:20	15	718.7	763.5	77	Wind blowing from the south-east	2				Few clouds (10-30%) 450 m, scattered clouds (40-50%) 2100 m	10.0 and more	11
																					1900-08-31	31.08.2020	9.83333	09:50	1	31.08.2020 09:50	15	718.7	763.5	77	Wind blowing from the south-east	3				Few clouds (10-30%) 900 m, scattered clouds (40-50%) 2250 m	10.0 and more	11
																					1900-08-31	31.08.2020	9.33333	09:20	1	31.08.2020 09:20	14	718.6	763.5	77	Wind blowing from the south-southeast	2				Few clouds (10-30%) 330 m, scattered clouds (40-50%) 1950 m	10.0 and more	10
																					1900-08-31	31.08.2020	8.83333	08:50	1	31.08.2020 08:50	13	718.4	763.5	88	variable wind direction	2				Few clouds (10-30%) 270 m, broken clouds (60-90%) 2250 m	10.0 and more	11
																					1900-08-31	31.08.2020	8.33333	08:20	1	31.08.2020 08:20	12	718.2	763.5	94	Wind blowing from the east-southeast	2				Broken clouds (60-90%) 2250 m	10.0 and more	11
																					1900-08-31	31.08.2020	7.83333	07:50	1	31.08.2020 07:50	11	718.1	763.5	100	Wind blowing from the east-southeast	3				Scattered clouds (40-50%) 750 m, broken clouds (60-90%) 2250 m	10.0 and more	11
																					1900-08-31	31.08.2020	7.33333	07:20	1	31.08.2020 07:20	11	717.4	762.8	100	Wind blowing from the east	2				Few clouds (10-30%) 180 m, scattered clouds (40-50%) 780 m, broken clouds (60-90%) 2100 m	10.0 and more	11
																					1900-08-31	31.08.2020	6.83333	06:50	1	31.08.2020 06:50	10	717.9	763.5	100	Wind blowing from the east-southeast	2				Few clouds (10-30%) 180 m, scattered clouds (40-50%) 810 m, broken clouds (60-90%) 2250 m	10.0 and more	10
																					1900-08-31	31.08.2020	6.33333	06:20	1	31.08.2020 06:20	10	717.9	763.5	100	Wind blowing from the east-southeast	2				Few clouds (10-30%) 240 m, scattered clouds (40-50%) 1350 m, broken clouds (60-90%) 2220 m	10.0 and more	10
																					1900-08-31	31.08.2020	5.83333	05:50	1	31.08.2020 05:50	10	717.9	763.5	100	Wind blowing from the east-southeast	3				Few clouds (10-30%) 90 m, scattered clouds (40-50%) 1380 m, broken clouds (60-90%) 2100 m	10.0 and more	10
																					1900-08-31	31.08.2020	5.33333	05:20	1	31.08.2020 05:20	10	717.9	763.5	100	Wind blowing from the south-east	2				Scattered clouds (40-50%) 1110 m, broken clouds (60-90%) 1290 m	10.0 and more	10
																					1900-08-31	31.08.2020	4.83333	04:50	1	31.08.2020 04:50	10	717.9	763.5	100	Wind blowing from the east-southeast	3				Scattered clouds (40-50%) 1140 m, broken clouds (60-90%) 1260 m	10.0 and more	10
																					1900-08-31	31.08.2020	4.33333	04:20	1	31.08.2020 04:20	9	717.1	762.8	100	Wind blowing from the south-east	3				Broken clouds (60-90%) 1200 m	10.0 and more	9
																					1900-08-31	31.08.2020	3.83333	03:50	1	31.08.2020 03:50	9	717.1	762.8	100	Wind blowing from the east-southeast	3				Overcast (100%) 2100 m	10.0 and more	9
																					1900-08-31	31.08.2020	3.33333	03:20	1	31.08.2020 03:20	9	717.1	762.8	100	Wind blowing from the east-southeast	2				Scattered clouds (40-50%) 1170 m, overcast (100%) 2100 m	10.0 and more	9
																					1900-08-31	31.08.2020	2.83333	02:50	1	31.08.2020 02:50	10	717.3	762.8	100	Wind blowing from the south-east	2				Few clouds (10-30%) 990 m, overcast (100%) 2100 m	10.0 and more	10
																					1900-08-31	31.08.2020	2.33333	02:20	1	31.08.2020 02:20	10	717.3	762.8	100	Wind blowing from the south-east	2				Overcast (100%) 2100 m	10.0 and more	10
																					1900-08-31	31.08.2020	1.83333	01:50	1	31.08.2020 01:50	10	717.3	762.8	100	Wind blowing from the east-southeast	2				Few clouds (10-30%) 720 m, overcast (100%) 2100 m	10.0 and more	10
																					1900-08-31	31.08.2020	1.33333	01:20	1	31.08.2020 01:20	11	717.4	762.8	94	Wind blowing from the east-southeast	3				Overcast (100%) 2100 m	10.0 and more	10
																					1900-08-31	31.08.2020	0.833333	00:50	1	31.08.2020 00:50	10	717.9	763.5	100	Wind blowing from the east	2				Overcast (100%) 1950 m	10.0 and more	10
																					1900-08-31	31.08.2020	0.333333	00:20	1	31.08.2020 00:20	10	717.9	763.5	100	Wind blowing from the east	3				Overcast (100%) 2100 m	10.0 and more	10
																					1900-08-30	30.08.2020	23.8333	23:50	1	30.08.2020 23:50	11	718.1	763.5	100	variable wind direction	1				Few clouds (10-30%) 810 m, broken clouds (60-90%) 1950 m, broken clouds (60-90%) 2250 m	10.0 and more	11
																					1900-08-30	30.08.2020	23.3333	23:20	1	30.08.2020 23:20	10	717.9	763.5	100	Wind blowing from the east	2				Scattered clouds (40-50%) 720 m, scattered clouds (40-50%) 1800 m, broken clouds (60-90%) 2100 m	10.0 and more	10
																					1900-08-30	30.08.2020	22.8333	22:50	1	30.08.2020 22:50	11	718.1	763.5	100	Wind blowing from the east-southeast	3				Few clouds (10-30%) 1650 m, broken clouds (60-90%) 1950 m	10.0 and more	11
																					1900-08-30	30.08.2020	22.3333	22:20	1	30.08.2020 22:20	10	717.9	763.5	100	Wind blowing from the east-southeast	2		Light drizzle		Few clouds (10-30%) 1290 m, broken clouds (60-90%) 1440 m	10.0 and more	10
																					1900-08-30	30.08.2020	21.8333	21:50	1	30.08.2020 21:50	10	717.3	762.8	100	Wind blowing from the east-southeast	1		Light drizzle		Few clouds (10-30%) 600 m, broken clouds (60-90%) 1800 m	10.0 and more	10
																					1900-08-30	30.08.2020	21.3333	21:20	1	30.08.2020 21:20	11	717.4	762.8	100	Wind blowing from the south-east	2		Light rain		Scattered clouds (40-50%) 510 m, scattered clouds (40-50%) 570 m	10.0 and more	11
																					1900-08-30	30.08.2020	20.8333	20:50	1	30.08.2020 20:50	11	717.4	762.8	94	Wind blowing from the east	2		Light rain	Drizzle	Scattered clouds (40-50%) 630 m, scattered clouds (40-50%) 720 m, broken clouds (60-90%) 1440 m	10.0 and more	10
																					1900-08-30	30.08.2020	20.3333	20:20	1	30.08.2020 20:20	11	717.4	762.8	94	Wind blowing from the east	2				Broken clouds (60-90%) 1050 m	10.0 and more	10
																					1900-08-30	30.08.2020	19.8333	19:50	1	30.08.2020 19:50	11	716.7	762	88	Wind blowing from the east-southeast	2				Few clouds (10-30%) 1320 m, broken clouds (60-90%) 1800 m, broken clouds (60-90%) 2400 m	10.0 and more	9
																					1900-08-30	30.08.2020	19.3333	19:20	1	30.08.2020 19:20	11	716.7	762	88	Wind blowing from the east-southeast	2				Scattered clouds (40-50%) 1650 m, broken clouds (60-90%) 1800 m	10.0 and more	9
																					1900-08-30	30.08.2020	18.8333	18:50	1	30.08.2020 18:50	11	715.9	761.2	88	Wind blowing from the south-southeast	4				Scattered clouds (40-50%) 1650 m, broken clouds (60-90%) 1950 m	10.0 and more	9
																					1900-08-30	30.08.2020	18.3333	18:20	1	30.08.2020 18:20	11	715.9	761.2	82	Wind blowing from the south-east	3				Scattered clouds (40-50%) 1170 m, broken clouds (60-90%) 2250 m	10.0 and more	8
																					1900-08-30	30.08.2020	17.8333	17:50	1	30.08.2020 17:50	11	715.9	761.2	88	Wind blowing from the east-southeast	2				Scattered clouds (40-50%) 1320 m, broken clouds (60-90%) 1500 m	10.0 and more	9
																					1900-08-30	30.08.2020	17.3333	17:20	1	30.08.2020 17:20	11	715.9	761.2	88	Wind blowing from the east	3				Few clouds (10-30%) 960 m, broken clouds (60-90%) 1170 m	10.0 and more	9
																					1900-08-30	30.08.2020	16.8333	16:50	1	30.08.2020 16:50	11	715.9	761.2	82	Wind blowing from the south-southeast	4				Broken clouds (60-90%) 1260 m	10.0 and more	8
																					1900-08-30	30.08.2020	16.3333	16:20	1	30.08.2020 16:20	11	715.3	760.5	88	Wind blowing from the south-southeast	6				Broken clouds (60-90%) 1440 m	10.0 and more	9
																					1900-08-30	30.08.2020	15.8333	15:50	1	30.08.2020 15:50	10	715.1	760.5	94	Wind blowing from the south-southeast	5		Light rain		Few clouds (10-30%) 1200 m, overcast (100%) 1500 m	10.0 and more	9
																					1900-08-30	30.08.2020	15.3333	15:20	1	30.08.2020 15:20	10	715.1	760.5	94	Wind blowing from the south-southeast	6		Light rain		Scattered clouds (40-50%) 1110 m, overcast (100%) 1500 m	10.0 and more	9
																					1900-08-30	30.08.2020	14.8333	14:50	1	30.08.2020 14:50	10	715.1	760.5	94	Wind blowing from the south-southeast	6		Light rain		Few clouds (10-30%) 1170 m, overcast (100%) 2100 m	10.0 and more	9
																					1900-08-30	30.08.2020	14.3333	14:20	1	30.08.2020 14:20	9	715	760.5	100	Wind blowing from the south-southeast	5		Light rain		Few clouds (10-30%) 1500 m, overcast (100%) 1800 m	10.0 and more	9
																					1900-08-30	30.08.2020	13.8333	13:50	1	30.08.2020 13:50	9	715	760.5	100	Wind blowing from the south-southeast	5		Light rain		Few clouds (10-30%) 240 m, scattered clouds (40-50%) 1380 m, overcast (100%) 1650 m	9	9
																					1900-08-30	30.08.2020	13.3333	13:20	1	30.08.2020 13:20	10	714.4	759.7	94	Wind blowing from the south-southeast	5		Rain		Few clouds (10-30%) 1650 m, overcast (100%) 1800 m	10.0 and more	9
																					1900-08-30	30.08.2020	12.8333	12:50	1	30.08.2020 12:50	10	714.4	759.7	94	Wind blowing from the south-east	5		Light rain		Few clouds (10-30%) 390 m, scattered clouds (40-50%) 1500 m, broken clouds (60-90%) 1800 m	10.0 and more	9
																					1900-08-30	30.08.2020	12.3333	12:20	1	30.08.2020 12:20	11	713.9	759	100	Wind blowing from the east-southeast	3		Rain		Few clouds (10-30%) 180 m, scattered clouds (40-50%) 360 m, broken clouds (60-90%) 1410 m	9	11
																					1900-08-30	30.08.2020	11.8333	11:50	1	30.08.2020 11:50	11	713.1	758.2	100	Wind blowing from the south-southeast	3		Rain	Rain	Few clouds (10-30%) 180 m, scattered clouds (40-50%) 300 m, broken clouds (60-90%) 540 m	8	11
																					1900-08-30	30.08.2020	11.3333	11:20	1	30.08.2020 11:20	11	713.1	758.2	100	Wind blowing from the east-southeast	3		Rain	Rain	Few clouds (10-30%) 270 m, scattered clouds (40-50%) 330 m, broken clouds (60-90%) 450 m	6	11
																					1900-08-30	30.08.2020	10.8333	10:50	1	30.08.2020 10:50	11	713.1	758.2	100	Wind blowing from the south-southeast	4		Rain		Few clouds (10-30%) 120 m, scattered clouds (40-50%) 180 m, overcast (100%) 600 m	6	11
																					1900-08-30	30.08.2020	10.3333	10:20	1	30.08.2020 10:20	11	712.6	757.7	100	Wind blowing from the south-east	3		Rain		Few clouds (10-30%) 150 m, broken clouds (60-90%) 1500 m, cumulus congestus of great vertical extent	8	11
																					1900-08-30	30.08.2020	9.83333	09:50	1	30.08.2020 09:50	11	711.9	756.9	100	Wind blowing from the south-east	2		Rain		Few clouds (10-30%) 210 m, scattered clouds (40-50%) 720 m, broken clouds (60-90%) 1410 m	7	11
																					1900-08-30	30.08.2020	9.33333	09:20	1	30.08.2020 09:20	12	712	756.9	100	Wind blowing from the south-east	2		Rain	Rain	Few clouds (10-30%) 210 m, broken clouds (60-90%) 1500 m	5	12
																					1900-08-30	30.08.2020	8.83333	08:50	1	30.08.2020 08:50	12	711.4	756.2	100	Wind blowing from the west	1		Rain	Rain	Few clouds (10-30%) 600 m, broken clouds (60-90%) 1800 m	8	12
																					1900-08-30	30.08.2020	8.33333	08:20	1	30.08.2020 08:20	12	711.4	756.2	94	variable wind direction	1		Rain		Few clouds (10-30%) 600 m, broken clouds (60-90%) 1890 m	9	11
																					1900-08-30	30.08.2020	7.83333	07:50	1	30.08.2020 07:50	12	711.4	756.2	94	variable wind direction	1		Light rain		Few clouds (10-30%) 600 m, broken clouds (60-90%) 1890 m	9	11
																					1900-08-30	30.08.2020	7.33333	07:20	1	30.08.2020 07:20	12	711.4	756.2	100	variable wind direction	1		Light rain		Few clouds (10-30%) 630 m, broken clouds (60-90%) 1350 m	10.0 and more	12
																					1900-08-30	30.08.2020	6.83333	06:50	1	30.08.2020 06:50	12	710.6	755.4	94	Wind blowing from the west	3		Rain		Few clouds (10-30%) 900 m, broken clouds (60-90%) 1500 m	10.0 and more	11
																					1900-08-30	30.08.2020	6.33333	06:20	1	30.08.2020 06:20	12	710.6	755.4	100	variable wind direction	1		Light rain		Broken clouds (60-90%) 1650 m	10.0 and more	12
																					1900-08-30	30.08.2020	5.83333	05:50	1	30.08.2020 05:50	12	710.6	755.4	100	Wind blowing from the north-west	2		Light rain		Broken clouds (60-90%) 1800 m	10.0 and more	12
																					1900-08-30	30.08.2020	5.33333	05:20	1	30.08.2020 05:20	13	710.8	755.4	88	Wind blowing from the west-northwest	3		Rain		Broken clouds (60-90%) 1500 m	9	11
																					1900-08-30	30.08.2020	4.83333	04:50	1	30.08.2020 04:50	13	710	754.6	94	Wind blowing from the west-northwest	4		Light rain		Few clouds (10-30%) 270 m, scattered clouds (40-50%) 900 m, broken clouds (60-90%) 1260 m	10.0 and more	12
																					1900-08-30	30.08.2020	4.33333	04:20	1	30.08.2020 04:20	13	710.8	755.4	100	Wind blowing from the west-northwest	3		Light rain		Few clouds (10-30%) 330 m, broken clouds (60-90%) 510 m, broken clouds (60-90%) 570 m	9	13
																					1900-08-30	30.08.2020	3.83333	03:50	1	30.08.2020 03:50	13	710.8	755.4	100	Wind blowing from the north-west	3		Rain		Broken clouds (60-90%) 390 m, overcast (100%) 450 m	8	13
																					1900-08-30	30.08.2020	3.33333	03:20	1	30.08.2020 03:20	13	710.8	755.4	100	Wind blowing from the north-west	2		Light rain		Broken clouds (60-90%) 150 m, overcast (100%) 210 m, overcast (100%) 270 m	10.0 and more	13
																					1900-08-30	30.08.2020	2.83333	02:50	1	30.08.2020 02:50	13	710.8	755.4	100	Wind blowing from the north-west	3		Rain		Scattered clouds (40-50%) 210 m, broken clouds (60-90%) 270 m, broken clouds (60-90%) 330 m	6	13
																					1900-08-30	30.08.2020	2.33333	02:20	1	30.08.2020 02:20	13	710.8	755.4	100	Wind blowing from the north-northwest	2		Rain	Drizzle	Broken clouds (60-90%) 270 m, broken clouds (60-90%) 300 m	8	13
																					1900-08-30	30.08.2020	1.83333	01:50	1	30.08.2020 01:50	13	710.8	755.4	100	variable wind direction	1		Light rain		Scattered clouds (40-50%) 150 m, scattered clouds (40-50%) 210 m, broken clouds (60-90%) 2850 m	10.0 and more	13
																					1900-08-30	30.08.2020	1.33333	01:20	1	30.08.2020 01:20	13	710.8	755.4	100	Wind blowing from the north-west	2		Light rain		Few clouds (10-30%) 120 m, broken clouds (60-90%) 330 m, broken clouds (60-90%) 2100 m	8	13
																					1900-08-30	30.08.2020	0.833333	00:50	1	30.08.2020 00:50	14	710.9	755.4	100	Wind blowing from the west	2		Rain		Broken clouds (60-90%) 120 m, overcast (100%) 180 m	7	14
																					1900-08-30	30.08.2020	0.333333	00:20	1	30.08.2020 00:20	13	710.8	755.4	100	Wind blowing from the north-northwest	2			Drizzle	Scattered clouds (40-50%) 180 m, broken clouds (60-90%) 240 m, overcast (100%) 300 m	10.0 and more	13
																					1900-08-29	29.08.2020	23.8333	23:50	1	29.08.2020 23:50	13	710.8	755.4	100	Wind blowing from the north-northwest	2		Light drizzle		Broken clouds (60-90%) 270 m	10.0 and more	13
																					1900-08-29	29.08.2020	23.3333	23:20	1	29.08.2020 23:20	14	710.9	755.4	100	Wind blowing from the north-west	2		Light rain	Drizzle	Few clouds (10-30%) 120 m, overcast (100%) 1800 m	7	14
																					1900-08-29	29.08.2020	22.8333	22:50	1	29.08.2020 22:50	13	710.8	755.4	100	variable wind direction	1		Light rain	Drizzle	Overcast (100%) 1950 m	8	13
																					1900-08-29	29.08.2020	22.3333	22:20	1	29.08.2020 22:20	14	710.9	755.4	100	variable wind direction	1				Overcast (100%) 1950 m	10.0 and more	14
																					1900-08-29	29.08.2020	21.8333	21:50	1	29.08.2020 21:50	14	710.9	755.4	100	variable wind direction	1				Scattered clouds (40-50%) 90 m, overcast (100%) 1950 m	10.0 and more	14
																					1900-08-29	29.08.2020	21.3333	21:20	1	29.08.2020 21:20	14	711.7	756.2	100	Wind blowing from the west	1		Light rain	Drizzle	Few clouds (10-30%) 90 m, scattered clouds (40-50%) 1050 m, overcast (100%) 1950 m	10.0 and more	14
																					1900-08-29	29.08.2020	20.8333	20:50	1	29.08.2020 20:50	14	711.7	756.2	100	Wind blowing from the west-northwest	2		Drizzle		Scattered clouds (40-50%) 510 m, scattered clouds (40-50%) 570 m, overcast (100%) 1200 m	10.0 and more	14
																					1900-08-29	29.08.2020	20.3333	20:20	1	29.08.2020 20:20	14	710.9	755.4	100	Wind blowing from the west	2		Light rain		Broken clouds (60-90%) 480 m, broken clouds (60-90%) 510 m	10.0 and more	14
																					1900-08-29	29.08.2020	19.8333	19:50	1	29.08.2020 19:50	14	710.9	755.4	100	Wind blowing from the west	2		Light rain		Few clouds (10-30%) 510 m, broken clouds (60-90%) 1800 m	10.0 and more	14
																					1900-08-29	29.08.2020	19.3333	19:20	1	29.08.2020 19:20	14	710.9	755.4	100	Wind blowing from the west-northwest	2		Light rain		Few clouds (10-30%) 480 m, broken clouds (60-90%) 1500 m	10.0 and more	14
																					1900-08-29	29.08.2020	18.8333	18:50	1	29.08.2020 18:50	15	711.1	755.4	94	Wind blowing from the west-northwest	2		Drizzle		Scattered clouds (40-50%) 630 m, broken clouds (60-90%) 1500 m	10.0 and more	14
																					1900-08-29	29.08.2020	18.3333	18:20	1	29.08.2020 18:20	15	711.1	755.4	94	Wind blowing from the west	2				Few clouds (10-30%) 660 m, overcast (100%) 1440 m	10.0 and more	14
																					1900-08-29	29.08.2020	17.8333	17:50	1	29.08.2020 17:50	15	711.1	755.4	94	Wind blowing from the north-west	2		Light rain	Drizzle	Scattered clouds (40-50%) 660 m, overcast (100%) 1320 m	10.0 and more	14
																					1900-08-29	29.08.2020	17.3333	17:20	1	29.08.2020 17:20	15	711.1	755.4	88	Wind blowing from the north-northwest	2				Scattered clouds (40-50%) 630 m, overcast (100%) 1350 m	10.0 and more	13
																					1900-08-29	29.08.2020	16.8333	16:50	1	29.08.2020 16:50	16	711.2	755.4	83	Wind blowing from the north	2				Few clouds (10-30%) 600 m, broken clouds (60-90%) 1290 m, broken clouds (60-90%) 1500 m	10.0 and more	13
																					1900-08-29	29.08.2020	16.3333	16:20	1	29.08.2020 16:20	16	711.2	755.4	83	Wind blowing from the north	2				Broken clouds (60-90%) 1320 m, broken clouds (60-90%) 1650 m	10.0 and more	13
																					1900-08-29	29.08.2020	15.8333	15:50	1	29.08.2020 15:50	16	711.2	755.4	83	variable wind direction	1				Few clouds (10-30%) 480 m, scattered clouds (40-50%) 540 m, overcast (100%) 1290 m	10.0 and more	13
																					1900-08-29	29.08.2020	15.3333	15:20	1	29.08.2020 15:20	16	711.2	755.4	83	variable wind direction	2				Few clouds (10-30%) 480 m, scattered clouds (40-50%) 1170 m, broken clouds (60-90%) 1350 m	10.0 and more	13
																					1900-08-29	29.08.2020	14.8333	14:50	1	29.08.2020 14:50	16	711.2	755.4	83	variable wind direction	2				Few clouds (10-30%) 510 m, broken clouds (60-90%) 1110 m	10.0 and more	13
																					1900-08-29	29.08.2020	14.3333	14:20	1	29.08.2020 14:20	16	711.2	755.4	83	Wind blowing from the north-west	3				Few clouds (10-30%) 480 m, broken clouds (60-90%) 1350 m	10.0 and more	13
																					1900-08-29	29.08.2020	13.8333	13:50	1	29.08.2020 13:50	16	711.2	755.4	88	Wind blowing from the north-northwest	2				Few clouds (10-30%) 450 m, broken clouds (60-90%) 1110 m	10.0 and more	14
																					1900-08-29	29.08.2020	13.3333	13:20	1	29.08.2020 13:20	16	711.2	755.4	88	variable wind direction	2				Few clouds (10-30%) 450 m, scattered clouds (40-50%) 990 m, broken clouds (60-90%) 1110 m	10.0 and more	14
																					1900-08-29	29.08.2020	12.8333	12:50	1	29.08.2020 12:50	15	711.1	755.4	88	variable wind direction	1				Few clouds (10-30%) 360 m, scattered clouds (40-50%) 750 m, broken clouds (60-90%) 840 m	10.0 and more	13
																					1900-08-29	29.08.2020	12.3333	12:20	1	29.08.2020 12:20	16	712	756.2	83	Calm, no wind	0		Light rain		Few clouds (10-30%) 600 m, scattered clouds (40-50%) 1020 m, broken clouds (60-90%) 1140 m	10.0 and more	13
																					1900-08-29	29.08.2020	11.8333	11:50	1	29.08.2020 11:50	15	711.1	755.4	88	Wind blowing from the east	1		Light rain		Few clouds (10-30%) 210 m, scattered clouds (40-50%) 270 m, broken clouds (60-90%) 1350 m	10.0 and more	13
																					1900-08-29	29.08.2020	11.3333	11:20	1	29.08.2020 11:20	15	711.1	755.4	94	variable wind direction	1				Few clouds (10-30%) 180 m, scattered clouds (40-50%) 1110 m, broken clouds (60-90%) 1290 m	10.0 and more	14
																					1900-08-29	29.08.2020	10.8333	10:50	1	29.08.2020 10:50	15	711.8	756.2	100	variable wind direction	1		Light rain		Scattered clouds (40-50%) 210 m, broken clouds (60-90%) 1290 m	10.0 and more	15
																					1900-08-29	29.08.2020	10.3333	10:20	1	29.08.2020 10:20	15	711.8	756.2	100	Wind blowing from the east	2		Light rain	Drizzle	Few clouds (10-30%) 150 m, scattered clouds (40-50%) 1800 m, overcast (100%) 2400 m	7	15
																					1900-08-29	29.08.2020	9.83333	09:50	1	29.08.2020 09:50	15	711.8	756.2	100	Wind blowing from the east-southeast	2		Drizzle		Few clouds (10-30%) 180 m, scattered clouds (40-50%) 1380 m, broken clouds (60-90%) 1650 m	10.0 and more	15
																					1900-08-29	29.08.2020	9.33333	09:20	1	29.08.2020 09:20	15	711.8	756.2	94	variable wind direction	1		Light rain		Few clouds (10-30%) 180 m, broken clouds (60-90%) 1320 m	10.0 and more	14
																					1900-08-29	29.08.2020	8.83333	08:50	1	29.08.2020 08:50	14	711.7	756.2	100	variable wind direction	1		Light rain		Broken clouds (60-90%) 1290 m	10.0 and more	14
																					1900-08-29	29.08.2020	8.33333	08:20	1	29.08.2020 08:20	14	710.9	755.4	100	variable wind direction	1				Broken clouds (60-90%) 1260 m	10.0 and more	14
																					1900-08-29	29.08.2020	7.83333	07:50	1	29.08.2020 07:50	14	711.7	756.2	100	variable wind direction	1				Few clouds (10-30%) 90 m, broken clouds (60-90%) 1260 m	10.0 and more	14
																					1900-08-29	29.08.2020	7.33333	07:20	1	29.08.2020 07:20	14	710.9	755.4	100	Wind blowing from the south-east	1				Few clouds (10-30%) 240 m, scattered clouds (40-50%) 750 m, broken clouds (60-90%) 1200 m	10.0 and more	14
																					1900-08-29	29.08.2020	6.83333	06:50	1	29.08.2020 06:50	14	711.7	756.2	100	Wind blowing from the east	1				Few clouds (10-30%) 750 m, scattered clouds (40-50%) 1080 m, broken clouds (60-90%) 1260 m	10.0 and more	14
																					1900-08-29	29.08.2020	6.33333	06:20	1	29.08.2020 06:20	13	710.8	755.4	100	variable wind direction	2				Few clouds (10-30%) 840 m, broken clouds (60-90%) 1170 m	10.0 and more	13
																					1900-08-29	29.08.2020	5.83333	05:50	1	29.08.2020 05:50	13	710.8	755.4	100	variable wind direction	1				Few clouds (10-30%) 150 m, scattered clouds (40-50%) 750 m, broken clouds (60-90%) 1200 m	10.0 and more	13
																					1900-08-29	29.08.2020	5.33333	05:20	1	29.08.2020 05:20	13	710.8	755.4	100	variable wind direction	1				Scattered clouds (40-50%) 750 m, broken clouds (60-90%) 1170 m	10.0 and more	13
																					1900-08-29	29.08.2020	4.83333	04:50	1	29.08.2020 04:50	13	710.8	755.4	100	variable wind direction	1				Few clouds (10-30%) 1080 m, broken clouds (60-90%) 1230 m, broken clouds (60-90%) 1380 m	10.0 and more	13
																					1900-08-29	29.08.2020	4.33333	04:20	1	29.08.2020 04:20	13	710.8	755.4	100	variable wind direction	1				Few clouds (10-30%) 930 m, overcast (100%) 1500 m	10.0 and more	13
																					1900-08-29	29.08.2020	3.83333	03:50	1	29.08.2020 03:50	13	710.8	755.4	100	variable wind direction	1				Few clouds (10-30%) 1320 m, broken clouds (60-90%) 1500 m, broken clouds (60-90%) 1800 m	10.0 and more	13
																					1900-08-29	29.08.2020	3.33333	03:20	1	29.08.2020 03:20	13	710.8	755.4	100	variable wind direction	1				Few clouds (10-30%) 1650 m, broken clouds (60-90%) 1950 m	10.0 and more	13
																					1900-08-29	29.08.2020	2.83333	02:50	1	29.08.2020 02:50	13	710.8	755.4	100	Wind blowing from the north-west	2				Broken clouds (60-90%) 1950 m	10.0 and more	13
																					1900-08-29	29.08.2020	2.33333	02:20	1	29.08.2020 02:20	13	711.5	756.2	100	variable wind direction	2				Scattered clouds (40-50%) 270 m, overcast (100%) 1950 m	10.0 and more	13
																					1900-08-29	29.08.2020	1.83333	01:50	1	29.08.2020 01:50	14	711.7	756.2	94	Wind blowing from the north	2				Few clouds (10-30%) 2250 m, scattered clouds (40-50%) 2550 m	10.0 and more	13
																					1900-08-29	29.08.2020	1.33333	01:20	1	29.08.2020 01:20	13	711.5	756.2	100	Wind blowing from the north	2				Scattered clouds (40-50%) 2250 m, scattered clouds (40-50%) 3000 m	10.0 and more	13
																					1900-08-29	29.08.2020	0.833333	00:50	1	29.08.2020 00:50	14	711.7	756.2	94	Wind blowing from the north	2				Few clouds (10-30%) 450 m, broken clouds (60-90%) 2250 m, broken clouds (60-90%) 2700 m	10.0 and more	13
																					1900-08-29	29.08.2020	0.333333	00:20	1	29.08.2020 00:20	14	711.7	756.2	100	Wind blowing from the north	2				Few clouds (10-30%) 450 m, scattered clouds (40-50%) 510 m, broken clouds (60-90%) 2400 m	10.0 and more	14
																					1900-08-28	28.08.2020	23.8333	23:50	1	28.08.2020 23:50	14	711.7	756.2	100	Wind blowing from the north	2				Broken clouds (60-90%) 300 m, broken clouds (60-90%) 360 m, broken clouds (60-90%) 2550 m	10.0 and more	14
																					1900-08-28	28.08.2020	23.3333	23:20	1	28.08.2020 23:20	14	711.7	756.2	100	Wind blowing from the north-northwest	2				Broken clouds (60-90%) 330 m, broken clouds (60-90%) 390 m	10.0 and more	14
																					1900-08-28	28.08.2020	22.8333	22:50	1	28.08.2020 22:50	14	711.7	756.2	100	Wind blowing from the north	3				Broken clouds (60-90%) 240 m, overcast (100%) 300 m	10.0 and more	14
																					1900-08-28	28.08.2020	22.3333	22:20	1	28.08.2020 22:20	14	711.7	756.2	100	Wind blowing from the north	2		Light rain		Scattered clouds (40-50%) 270 m, scattered clouds (40-50%) 2400 m	10.0 and more	14
																					1900-08-28	28.08.2020	21.8333	21:50	1	28.08.2020 21:50	14	711.7	756.2	100	variable wind direction	2		Light rain		Few clouds (10-30%) 210 m, scattered clouds (40-50%) 1650 m, broken clouds (60-90%) 2250 m	10.0 and more	14
																					1900-08-28	28.08.2020	21.3333	21:20	1	28.08.2020 21:20	14	711.7	756.2	100	Wind blowing from the north-northeast	2		Light rain		Few clouds (10-30%) 2400 m, broken clouds (60-90%) 2700 m	10.0 and more	14
