## Supplementary material for "The autumn COVID-19 surge dates in Europe are linked to latitudes and not to temperature, nor to humidity, pointing vitamin D as a contributing factor": data and fit excel file (part 18 of 19)

### Sheet: switzerland (continued)
day	N cor	fit	mono exp	diff	W		a0	5.69476e-13								day	N raw	dat of week	N cor	Switzerland	1900-09-20 23:43:14	1900-10-04 23:43:14				# Weather station Bern / Belp (airport), Switzerland, METAR=LSZB,selection from 01.08.2020 till 27.11.2020, all days
																					1900-08-28	28.08.2020	20.8333	20:50	1	28.08.2020 20:50	14	711.7	756.2	100	Wind blowing from the north	2		Rain		Few clouds (10-30%) 1800 m, scattered clouds (40-50%) 2250 m, broken clouds (60-90%) 2550 m	10.0 and more	14
																					1900-08-28	28.08.2020	20.3333	20:20	1	28.08.2020 20:20	14	711.7	756.2	94	Wind blowing from the north-northeast	2		Light rain		Few clouds (10-30%) 1110 m, broken clouds (60-90%) 2250 m, broken clouds (60-90%) 2550 m	10.0 and more	13
																					1900-08-28	28.08.2020	19.8333	19:50	1	28.08.2020 19:50	14	711.7	756.2	94	Wind blowing from the west	6		Rain		Few clouds (10-30%) 330 m, broken clouds (60-90%) 1410 m	10.0 and more	13
																					1900-08-28	28.08.2020	19.3333	19:20	1	28.08.2020 19:20	15	711.1	755.4	94	Wind blowing from the west-northwest	6		Rain		Scattered clouds (40-50%) 330 m, scattered clouds (40-50%) 390 m, broken clouds (60-90%) 1800 m	8	14
																					1900-08-28	28.08.2020	18.8333	18:50	1	28.08.2020 18:50	16	711.2	755.4	94	Wind blowing from the west	5		Light rain, mist		Scattered clouds (40-50%) 600 m, broken clouds (60-90%) 1200 m	4	15
																					1900-08-28	28.08.2020	18.3333	18:20	1	28.08.2020 18:20	17	711.4	755.4	94	variable wind direction	1		Light rain		Few clouds (10-30%) 900 m, scattered clouds (40-50%) 1440 m, broken clouds (60-90%) 2850 m	10.0 and more	16
																					1900-08-28	28.08.2020	17.8333	17:50	1	28.08.2020 17:50	17	711.4	755.4	94	Wind blowing from the south-southwest	3		Rain		Few clouds (10-30%) 420 m, scattered clouds (40-50%) 1800 m, overcast (100%) 2700 m	10.0 and more	16
																					1900-08-28	28.08.2020	17.3333	17:20	1	28.08.2020 17:20	17	711.4	755.4	100	Wind blowing from the north-west	3		Heavy rain		Scattered clouds (40-50%) 390 m, broken clouds (60-90%) 450 m	4	17
																					1900-08-28	28.08.2020	16.8333	16:50	1	28.08.2020 16:50	17	711.4	755.4	100	Wind blowing from the north-west	3		Light rain		Scattered clouds (40-50%) 300 m, broken clouds (60-90%) 360 m	9	17
																					1900-08-28	28.08.2020	16.3333	16:20	1	28.08.2020 16:20	18	711.5	755.4	94	Wind blowing from the west-northwest	4		Light rain		Few clouds (10-30%) 300 m, scattered clouds (40-50%) 360 m, broken clouds (60-90%) 2400 m	10.0 and more	17
																					1900-08-28	28.08.2020	15.8333	15:50	1	28.08.2020 15:50	18	711.5	755.4	94	Wind blowing from the west-northwest	5		Light rain		Few clouds (10-30%) 450 m, scattered clouds (40-50%) 2400 m, overcast (100%) 2700 m	10.0 and more	17
																					1900-08-28	28.08.2020	15.3333	15:20	1	28.08.2020 15:20	18	711.5	755.4	88	Wind blowing from the west-northwest	6		Rain		Few clouds (10-30%) 2400 m, overcast (100%) 2700 m	10.0 and more	16
																					1900-08-28	28.08.2020	14.8333	14:50	1	28.08.2020 14:50	20	711.8	755.4	69	Wind blowing from the west-northwest	5				Few clouds (10-30%) 2550 m, scattered clouds (40-50%) 2850 m, broken clouds (60-90%) 3000 m	10.0 and more	14
																					1900-08-28	28.08.2020	14.3333	14:20	1	28.08.2020 14:20	20	711.1	754.6	73	Wind blowing from the north-west	6				Few clouds (10-30%) 3000 m, overcast (100%) 3300 m	10.0 and more	15
																					1900-08-28	28.08.2020	13.8333	13:50	1	28.08.2020 13:50	22	712.1	755.4	57	Wind blowing from the west	4				Few clouds (10-30%) 2250 m, overcast (100%) 3000 m	10.0 and more	13
																					1900-08-28	28.08.2020	13.3333	13:20	1	28.08.2020 13:20	22	712.1	755.4	61	Wind blowing from the west-northwest	6		Light rain	Drizzle	Few clouds (10-30%) 2700 m, overcast (100%) 3000 m	10.0 and more	14
																					1900-08-28	28.08.2020	12.8333	12:50	1	28.08.2020 12:50	22	712.1	755.4	57	Wind blowing from the west	4		Light rain		Scattered clouds (40-50%) 2700 m, overcast (100%) 3000 m	10.0 and more	13
																					1900-08-28	28.08.2020	12.3333	12:20	1	28.08.2020 12:20	23	712.2	755.4	53	Wind blowing from the west	5				Scattered clouds (40-50%) 2400 m, broken clouds (60-90%) 3000 m	10.0 and more	13
																					1900-08-28	28.08.2020	11.8333	11:50	1	28.08.2020 11:50	24	712.4	755.4	50	variable wind direction	3				Scattered clouds (40-50%) 4200 m	10.0 and more	13
																					1900-08-28	28.08.2020	11.3333	11:20	1	28.08.2020 11:20	23	712.2	755.4	57	Wind blowing from the east	3				Few clouds (10-30%) 3300 m, broken clouds (60-90%) 4200 m	10.0 and more	14
																					1900-08-28	28.08.2020	10.8333	10:50	1	28.08.2020 10:50	23	712.2	755.4	57	variable wind direction	2				Scattered clouds (40-50%) 3300 m	10.0 and more	14
																					1900-08-28	28.08.2020	10.3333	10:20	1	28.08.2020 10:20	22	712.9	756.2	61	variable wind direction	1				No Significant Clouds	10.0 and more	14
																					1900-08-28	28.08.2020	9.83333	09:50	1	28.08.2020 09:50	21	712.7	756.2	57	variable wind direction	1				No Significant Clouds	10.0 and more	12
																					1900-08-28	28.08.2020	9.33333	09:20	1	28.08.2020 09:20	19	712.4	756.2	68	Wind blowing from the east	2				No Significant Clouds	10.0 and more	13
																					1900-08-28	28.08.2020	8.83333	08:50	1	28.08.2020 08:50	17	712.8	756.9	77	Wind blowing from the east	3				No Significant Clouds	10.0 and more	13
																					1900-08-28	28.08.2020	8.33333	08:20	1	28.08.2020 08:20	18	712.9	756.9	73	Wind blowing from the east	3				No Significant Clouds	10.0 and more	13
																					1900-08-28	28.08.2020	7.83333	07:50	1	28.08.2020 07:50	17	712.8	756.9	77	Wind blowing from the east	3				Few clouds (10-30%) 2550 m	10.0 and more	13
																					1900-08-28	28.08.2020	7.33333	07:20	1	28.08.2020 07:20	15	713.2	757.7	82	Wind blowing from the east-southeast	2				Few clouds (10-30%) 2550 m	10.0 and more	12
																					1900-08-28	28.08.2020	6.83333	06:50	1	28.08.2020 06:50	14	713.1	757.7	88	Wind blowing from the east	3				Scattered clouds (40-50%) 2550 m	10.0 and more	12
																					1900-08-28	28.08.2020	6.33333	06:20	1	28.08.2020 06:20	13	712.9	757.7	94	Wind blowing from the east	2				No Significant Clouds	10.0 and more	12
																					1900-08-28	28.08.2020	5.83333	05:50	1	28.08.2020 05:50	12	712.8	757.7	100	variable wind direction	1				No Significant Clouds	10.0 and more	12
																					1900-08-28	28.08.2020	5.33333	05:20	1	28.08.2020 05:20	12	713.3	758.2	94	variable wind direction	1				Few clouds (10-30%) 2400 m	10.0 and more	11
																					1900-08-28	28.08.2020	4.83333	04:50	1	28.08.2020 04:50	11	713.1	758.2	100	variable wind direction	1				No Significant Clouds	10.0 and more	11
																					1900-08-28	28.08.2020	4.33333	04:20	1	28.08.2020 04:20	12	713.3	758.2	94	variable wind direction	2				No Significant Clouds	10.0 and more	11
																					1900-08-28	28.08.2020	3.83333	03:50	1	28.08.2020 03:50	13	713.4	758.2	88	variable wind direction	1				No Significant Clouds	10.0 and more	11
																					1900-08-28	28.08.2020	3.33333	03:20	1	28.08.2020 03:20	13	713.4	758.2	94	Wind blowing from the south-east	3				No Significant Clouds	10.0 and more	12
																					1900-08-28	28.08.2020	2.83333	02:50	1	28.08.2020 02:50	12	713.3	758.2	100	variable wind direction	2				No Significant Clouds	10.0 and more	12
																					1900-08-28	28.08.2020	2.33333	02:20	1	28.08.2020 02:20	12	714	759	100	Wind blowing from the east	2				No Significant Clouds	10.0 and more	12
																					1900-08-28	28.08.2020	1.83333	01:50	1	28.08.2020 01:50	12	714	759	100	Wind blowing from the east-southeast	2				No Significant Clouds	10.0 and more	12
																					1900-08-28	28.08.2020	1.33333	01:20	1	28.08.2020 01:20	12	714	759	100	variable wind direction	1				No Significant Clouds	10.0 and more	12
																					1900-08-28	28.08.2020	0.833333	00:50	1	28.08.2020 00:50	13	714.8	759.7	94	variable wind direction	1				No Significant Clouds	10.0 and more	12
																					1900-08-28	28.08.2020	0.333333	00:20	1	28.08.2020 00:20	14	715	759.7	88	variable wind direction	1				No Significant Clouds	10.0 and more	12
																					1900-08-27	27.08.2020	23.8333	23:50	1	27.08.2020 23:50	14	715	759.7	94	variable wind direction	1				No Significant Clouds	10.0 and more	13
																					1900-08-27	27.08.2020	23.3333	23:20	1	27.08.2020 23:20	15	715.1	759.7	88	variable wind direction	2				No Significant Clouds	10.0 and more	13
																					1900-08-27	27.08.2020	22.8333	22:50	1	27.08.2020 22:50	15	715.1	759.7	94	Wind blowing from the east	3				No Significant Clouds	10.0 and more	14
																					1900-08-27	27.08.2020	22.3333	22:20	1	27.08.2020 22:20	15	715.9	760.5	88	variable wind direction	1				No Significant Clouds	10.0 and more	13
																					1900-08-27	27.08.2020	21.8333	21:50	1	27.08.2020 21:50	16	716	760.5	83	variable wind direction	1				No Significant Clouds	10.0 and more	13
																					1900-08-27	27.08.2020	21.3333	21:20	1	27.08.2020 21:20	17	716.2	760.5	77	variable wind direction	1				No Significant Clouds	10.0 and more	13
																					1900-08-27	27.08.2020	20.8333	20:50	1	27.08.2020 20:50	18	716.3	760.5	73	variable wind direction	1				Few clouds (10-30%) 2400 m	10.0 and more	13
																					1900-08-27	27.08.2020	20.3333	20:20	1	27.08.2020 20:20	17	716.2	760.5	77	variable wind direction	1				Few clouds (10-30%) 2400 m, broken clouds (60-90%) 2700 m	10.0 and more	13
																					1900-08-27	27.08.2020	19.8333	19:50	1	27.08.2020 19:50	19	716.5	760.5	73	variable wind direction	1				Broken clouds (60-90%) 2850 m	7	14
																					1900-08-27	27.08.2020	19.3333	19:20	1	27.08.2020 19:20	21	716.8	760.5	69	variable wind direction	1				Broken clouds (60-90%) 2700 m	10.0 and more	15
																					1900-08-27	27.08.2020	18.8333	18:50	1	27.08.2020 18:50	22	716.9	760.5	69	variable wind direction	1				Few clouds (10-30%) 2850 m, broken clouds (60-90%) 3000 m	10.0 and more	16
																					1900-08-27	27.08.2020	18.3333	18:20	1	27.08.2020 18:20	23	717.1	760.5	57	variable wind direction	1				Broken clouds (60-90%) 3000 m	10.0 and more	14
																					1900-08-27	27.08.2020	17.8333	17:50	1	27.08.2020 17:50	25	717.3	760.5	44	variable wind direction	1				Broken clouds (60-90%) 3300 m	10.0 and more	12
																					1900-08-27	27.08.2020	17.3333	17:20	1	27.08.2020 17:20	25	718	761.2	42	Wind blowing from the west	2				Scattered clouds (40-50%) 3300 m	10.0 and more	11
																					1900-08-27	27.08.2020	16.8333	16:50	1	27.08.2020 16:50	25	718	761.2	44	Wind blowing from the west	2				Scattered clouds (40-50%) 3300 m	10.0 and more	12
																					1900-08-27	27.08.2020	16.3333	16:20	1	27.08.2020 16:20	25	718	761.2	42	Wind blowing from the west-northwest	3				Scattered clouds (40-50%) 3300 m	10.0 and more	11
																					1900-08-27	27.08.2020	15.8333	15:50	1	27.08.2020 15:50	26	718.1	761.2	37	Wind blowing from the west	2				Scattered clouds (40-50%) 3300 m	10.0 and more	10
																					1900-08-27	27.08.2020	15.3333	15:20	1	27.08.2020 15:20	26	718.1	761.2	39	Wind blowing from the west-northwest	3				Scattered clouds (40-50%) 3300 m	10.0 and more	11
																					1900-08-27	27.08.2020	14.8333	14:50	1	27.08.2020 14:50	26	718.1	761.2	42	variable wind direction	2				Few clouds (10-30%) 3300 m, broken clouds (60-90%) 3600 m	10.0 and more	12
																					1900-08-27	27.08.2020	14.3333	14:20	1	27.08.2020 14:20	25	718.8	762	47	Wind blowing from the west-northwest	4				Few clouds (10-30%) 3300 m, broken clouds (60-90%) 3600 m	10.0 and more	13
																					1900-08-27	27.08.2020	13.8333	13:50	1	27.08.2020 13:50	24	718.6	762	50	Wind blowing from the east-southeast	2				Scattered clouds (40-50%) 3300 m	10.0 and more	13
																					1900-08-27	27.08.2020	13.3333	13:20	1	27.08.2020 13:20	23	718.5	762	50	variable wind direction	1				Broken clouds (60-90%) 3600 m	10.0 and more	12
																					1900-08-27	27.08.2020	12.8333	12:50	1	27.08.2020 12:50	24	719.4	762.8	50	Wind blowing from the west	3				No Significant Clouds	10.0 and more	13
																					1900-08-27	27.08.2020	12.3333	12:20	1	27.08.2020 12:20	23	719.2	762.8	50	Wind blowing from the north	2				No Significant Clouds	10.0 and more	12
																					1900-08-27	27.08.2020	11.8333	11:50	1	27.08.2020 11:50	23	719.2	762.8	50	Wind blowing from the north-west	3				No Significant Clouds	10.0 and more	12
																					1900-08-27	27.08.2020	11.3333	11:20	1	27.08.2020 11:20	22	719.7	763.5	53	Wind blowing from the north-northwest	3				No Significant Clouds	10.0 and more	12
																					1900-08-27	27.08.2020	10.8333	10:50	1	27.08.2020 10:50	21	719.6	763.5	57	Wind blowing from the north-west	2				No Significant Clouds	10.0 and more	12
																					1900-08-27	27.08.2020	10.3333	10:20	1	27.08.2020 10:20	20	720.2	764.3	56	variable wind direction	2				No Significant Clouds	10.0 and more	11
																					1900-08-27	27.08.2020	9.83333	09:50	1	27.08.2020 09:50	20	720.2	764.3	60	variable wind direction	1				No Significant Clouds	10.0 and more	12
																					1900-08-27	27.08.2020	9.33333	09:20	1	27.08.2020 09:20	19	720.1	764.3	64	variable wind direction	2				No Significant Clouds	10.0 and more	12
																					1900-08-27	27.08.2020	8.83333	08:50	1	27.08.2020 08:50	18	719.9	764.3	64	Wind blowing from the east-southeast	2				No Significant Clouds	10.0 and more	11
																					1900-08-27	27.08.2020	8.33333	08:20	1	27.08.2020 08:20	16	719.6	764.3	72	Wind blowing from the east	3				No Significant Clouds	10.0 and more	11
																					1900-08-27	27.08.2020	7.83333	07:50	1	27.08.2020 07:50	14	720	765	88	Wind blowing from the south-east	2				No Significant Clouds	10.0 and more	12
																					1900-08-27	27.08.2020	7.33333	07:20	1	27.08.2020 07:20	13	719.8	765	94	Wind blowing from the east-southeast	1				No Significant Clouds	10.0 and more	12
																					1900-08-27	27.08.2020	6.83333	06:50	1	27.08.2020 06:50	10	719.3	765	100	Calm, no wind	0				No Significant Clouds	10.0 and more	10
																					1900-08-27	27.08.2020	6.33333	06:20	1	27.08.2020 06:20	9	719.2	765	100	Calm, no wind	0				No Significant Clouds	10.0 and more	9
																					1900-08-27	27.08.2020	5.83333	05:50	1	27.08.2020 05:50	9	719.2	765	100	Wind blowing from the south	1				No Significant Clouds	10.0 and more	9
																					1900-08-27	27.08.2020	5.33333	05:20	1	27.08.2020 05:20	9	718.5	764.3	100	variable wind direction	1				No Significant Clouds	10.0 and more	9
																					1900-08-27	27.08.2020	4.83333	04:50	1	27.08.2020 04:50	10	719.3	765	100	variable wind direction	1				No Significant Clouds	10.0 and more	10
																					1900-08-27	27.08.2020	4.33333	04:20	1	27.08.2020 04:20	10	719.3	765	100	Wind blowing from the east	1				No Significant Clouds	10.0 and more	10
																					1900-08-27	27.08.2020	3.83333	03:50	1	27.08.2020 03:50	10	719.3	765	100	variable wind direction	1				No Significant Clouds	10.0 and more	10
																					1900-08-27	27.08.2020	3.33333	03:20	1	27.08.2020 03:20	11	719.5	765	94	variable wind direction	1				No Significant Clouds	10.0 and more	10
																					1900-08-27	27.08.2020	2.83333	02:50	1	27.08.2020 02:50	11	719.5	765	94	variable wind direction	1				No Significant Clouds	10.0 and more	10
																					1900-08-27	27.08.2020	2.33333	02:20	1	27.08.2020 02:20	11	719.5	765	100	variable wind direction	1				No Significant Clouds	10.0 and more	11
																					1900-08-27	27.08.2020	1.83333	01:50	1	27.08.2020 01:50	11	720.3	765.8	100	variable wind direction	1				No Significant Clouds	10.0 and more	11
																					1900-08-27	27.08.2020	1.33333	01:20	1	27.08.2020 01:20	12	720.4	765.8	100	Calm, no wind	0				No Significant Clouds	10.0 and more	12
																					1900-08-27	27.08.2020	0.833333	00:50	1	27.08.2020 00:50	12	720.4	765.8	100	variable wind direction	1				No Significant Clouds	10.0 and more	12
																					1900-08-27	27.08.2020	0.333333	00:20	1	27.08.2020 00:20	12	720.4	765.8	94	variable wind direction	1				No Significant Clouds	10.0 and more	11
																					1900-08-26	26.08.2020	23.8333	23:50	1	26.08.2020 23:50	12	720.4	765.8	94	variable wind direction	1				No Significant Clouds	10.0 and more	11
																					1900-08-26	26.08.2020	23.3333	23:20	1	26.08.2020 23:20	13	720.6	765.8	94	variable wind direction	1				No Significant Clouds	10.0 and more	12
																					1900-08-26	26.08.2020	22.8333	22:50	1	26.08.2020 22:50	14	720.7	765.8	82	variable wind direction	1				No Significant Clouds	10.0 and more	11
																					1900-08-26	26.08.2020	22.3333	22:20	1	26.08.2020 22:20	14	720.7	765.8	94	Wind blowing from the east	1				No Significant Clouds	10.0 and more	13
																					1900-08-26	26.08.2020	21.8333	21:50	1	26.08.2020 21:50	16	720.3	765	77	variable wind direction	1				No Significant Clouds	10.0 and more	12
																					1900-08-26	26.08.2020	21.3333	21:20	1	26.08.2020 21:20	17	720.4	765	68	Wind blowing from the north-northwest	1				No Significant Clouds	10.0 and more	11
																					1900-08-26	26.08.2020	20.8333	20:50	1	26.08.2020 20:50	17	720.4	765	73	variable wind direction	1				No Significant Clouds	10.0 and more	12
																					1900-08-26	26.08.2020	20.3333	20:20	1	26.08.2020 20:20	19	720.7	765	56	variable wind direction	1				No Significant Clouds	10.0 and more	10
																					1900-08-26	26.08.2020	19.8333	19:50	1	26.08.2020 19:50	21	720.3	764.3	50	Calm, no wind	0				No Significant Clouds	10.0 and more	10
																					1900-08-26	26.08.2020	19.3333	19:20	1	26.08.2020 19:20	22	720.5	764.3	44	Wind blowing from the west	2				No Significant Clouds	10.0 and more	9
																					1900-08-26	26.08.2020	18.8333	18:50	1	26.08.2020 18:50	23	720.6	764.3	41	Wind blowing from the west	3				No Significant Clouds	10.0 and more	9
																					1900-08-26	26.08.2020	18.3333	18:20	1	26.08.2020 18:20	24	720	763.5	36	Wind blowing from the west	4				No Significant Clouds	10.0 and more	8
																					1900-08-26	26.08.2020	17.8333	17:50	1	26.08.2020 17:50	24	720	763.5	39	Wind blowing from the west-northwest	4				No Significant Clouds	10.0 and more	9
																					1900-08-26	26.08.2020	17.3333	17:20	1	26.08.2020 17:20	24	720	763.5	39	Wind blowing from the west-northwest	4				No Significant Clouds	10.0 and more	9
																					1900-08-26	26.08.2020	16.8333	16:50	1	26.08.2020 16:50	26	720.3	763.5	32	Wind blowing from the west-northwest	6				No Significant Clouds	10.0 and more	8
																					1900-08-26	26.08.2020	16.3333	16:20	1	26.08.2020 16:20	27	720.4	763.5	34	Wind blowing from the west-northwest	6				No Significant Clouds	10.0 and more	10
																					1900-08-26	26.08.2020	15.8333	15:50	1	26.08.2020 15:50	27	720.4	763.5	37	Wind blowing from the west-northwest	6				No Significant Clouds	10.0 and more	11
																					1900-08-26	26.08.2020	15.3333	15:20	1	26.08.2020 15:20	27	720.4	763.5	37	Wind blowing from the west-northwest	5				No Significant Clouds	10.0 and more	11
																					1900-08-26	26.08.2020	14.8333	14:50	1	26.08.2020 14:50	27	720.4	763.5	34	Wind blowing from the west-northwest	5				Few clouds (10-30%) 1500 m	10.0 and more	10
																					1900-08-26	26.08.2020	14.3333	14:20	1	26.08.2020 14:20	27	720.4	763.5	39	Wind blowing from the west-northwest	6				No Significant Clouds	10.0 and more	12
																					1900-08-26	26.08.2020	13.8333	13:50	1	26.08.2020 13:50	27	720.4	763.5	39	Wind blowing from the west	6				Few clouds (10-30%) 1800 m	10.0 and more	12
																					1900-08-26	26.08.2020	13.3333	13:20	1	26.08.2020 13:20	27	720.4	763.5	42	Wind blowing from the west-northwest	5				Few clouds (10-30%) 1650 m	10.0 and more	13
																					1900-08-26	26.08.2020	12.8333	12:50	1	26.08.2020 12:50	26	720.3	763.5	48	Wind blowing from the west-northwest	5				Few clouds (10-30%) 1650 m	10.0 and more	14
																					1900-08-26	26.08.2020	12.3333	12:20	1	26.08.2020 12:20	25	720.2	763.5	44	Wind blowing from the west	6				No Significant Clouds	10.0 and more	12
																					1900-08-26	26.08.2020	11.8333	11:50	1	26.08.2020 11:50	25	720.2	763.5	47	Wind blowing from the west	5				Few clouds (10-30%) 1500 m, scattered clouds (40-50%) 1800 m	10.0 and more	13
																					1900-08-26	26.08.2020	11.3333	11:20	1	26.08.2020 11:20	25	720.2	763.5	54	Wind blowing from the west	4				Few clouds (10-30%) 1470 m	10.0 and more	15
																					1900-08-26	26.08.2020	10.8333	10:50	1	26.08.2020 10:50	25	720.2	763.5	47	Wind blowing from the west	5				Few clouds (10-30%) 1440 m, scattered clouds (40-50%) 1650 m	10.0 and more	13
																					1900-08-26	26.08.2020	10.3333	10:20	1	26.08.2020 10:20	24	720.8	764.3	50	Wind blowing from the west	7				Few clouds (10-30%) 1440 m, broken clouds (60-90%) 1650 m	10.0 and more	13
																					1900-08-26	26.08.2020	9.83333	09:50	1	26.08.2020 09:50	24	720	763.5	50	Wind blowing from the west-southwest	6				Few clouds (10-30%) 1470 m, scattered clouds (40-50%) 1800 m	10.0 and more	13
																					1900-08-26	26.08.2020	9.33333	09:20	1	26.08.2020 09:20	23	719.9	763.5	53	Wind blowing from the west	3				Scattered clouds (40-50%) 1950 m	10.0 and more	13
																					1900-08-26	26.08.2020	8.83333	08:50	1	26.08.2020 08:50	23	719.9	763.5	53	Wind blowing from the west	3				Broken clouds (60-90%) 1950 m	10.0 and more	13
																					1900-08-26	26.08.2020	8.33333	08:20	1	26.08.2020 08:20	22	719.7	763.5	57	Wind blowing from the west	5	10			Few clouds (10-30%) 1800 m, scattered clouds (40-50%) 2100 m	10.0 and more	13
																					1900-08-26	26.08.2020	7.83333	07:50	1	26.08.2020 07:50	22	719.7	763.5	53	variable wind direction	1				Broken clouds (60-90%) 1500 m	10.0 and more	12
																					1900-08-26	26.08.2020	7.33333	07:20	1	26.08.2020 07:20	22	719.1	762.8	53	Wind blowing from the west	2				Broken clouds (60-90%) 1950 m	10.0 and more	12
																					1900-08-26	26.08.2020	6.83333	06:50	1	26.08.2020 06:50	20	718.8	762.8	60	variable wind direction	1				Broken clouds (60-90%) 1800 m	10.0 and more	12
																					1900-08-26	26.08.2020	6.33333	06:20	1	26.08.2020 06:20	21	718.9	762.8	50	Wind blowing from the west	3				Broken clouds (60-90%) 1950 m	10.0 and more	10
																					1900-08-26	26.08.2020	5.83333	05:50	1	26.08.2020 05:50	19	717.9	762	60	variable wind direction	1				Scattered clouds (40-50%) 1800 m, broken clouds (60-90%) 2400 m	10.0 and more	11
																					1900-08-26	26.08.2020	5.33333	05:20	1	26.08.2020 05:20	22	718.3	762	47	variable wind direction	2				Broken clouds (60-90%) 2100 m	10.0 and more	10
																					1900-08-26	26.08.2020	4.83333	04:50	1	26.08.2020 04:50	18	717.7	762	64	variable wind direction	2				Scattered clouds (40-50%) 2100 m	10.0 and more	11
																					1900-08-26	26.08.2020	4.33333	04:20	1	26.08.2020 04:20	16	717.4	762	83	variable wind direction	2				Broken clouds (60-90%) 2250 m	10.0 and more	13
																					1900-08-26	26.08.2020	3.83333	03:50	1	26.08.2020 03:50	15	716.5	761.2	88	variable wind direction	2				Scattered clouds (40-50%) 2400 m, scattered clouds (40-50%) 3000 m	10.0 and more	13
																					1900-08-26	26.08.2020	3.33333	03:20	1	26.08.2020 03:20	15	717.3	762	88	variable wind direction	1				Few clouds (10-30%) 2400 m, broken clouds (60-90%) 2700 m, broken clouds (60-90%) 3000 m	10.0 and more	13
																					1900-08-26	26.08.2020	2.83333	02:50	1	26.08.2020 02:50	14	717.1	762	94	variable wind direction	1				Broken clouds (60-90%) 2850 m	10.0 and more	13
																					1900-08-26	26.08.2020	2.33333	02:20	1	26.08.2020 02:20	14	716.4	761.2	94	variable wind direction	1				Few clouds (10-30%) 3300 m	10.0 and more	13
																					1900-08-26	26.08.2020	1.83333	01:50	1	26.08.2020 01:50	13	716.2	761.2	100	variable wind direction	2				No Significant Clouds	10.0 and more	13
																					1900-08-26	26.08.2020	1.33333	01:20	1	26.08.2020 01:20	14	716.4	761.2	94	variable wind direction	1				No Significant Clouds	10.0 and more	13
																					1900-08-26	26.08.2020	0.833333	00:50	1	26.08.2020 00:50	15	716.5	761.2	88	variable wind direction	1				No Significant Clouds	10.0 and more	13
																					1900-08-26	26.08.2020	0.333333	00:20	1	26.08.2020 00:20	15	716.5	761.2	94	variable wind direction	1				No Significant Clouds	10.0 and more	14
																					1900-08-25	25.08.2020	23.8333	23:50	1	25.08.2020 23:50	16	716.7	761.2	83	Wind blowing from the east	3				Few clouds (10-30%) 3600 m	10.0 and more	13
																					1900-08-25	25.08.2020	23.3333	23:20	1	25.08.2020 23:20	18	717	761.2	73	Wind blowing from the east	4				Few clouds (10-30%) 3000 m	10.0 and more	13
																					1900-08-25	25.08.2020	22.8333	22:50	1	25.08.2020 22:50	18	717	761.2	73	Wind blowing from the east	3				Few clouds (10-30%) 3000 m	10.0 and more	13
																					1900-08-25	25.08.2020	22.3333	22:20	1	25.08.2020 22:20	18	716.3	760.5	78	Wind blowing from the east-southeast	3				Broken clouds (60-90%) 3000 m	10.0 and more	14
																					1900-08-25	25.08.2020	21.8333	21:50	1	25.08.2020 21:50	19	717.1	761.2	68	Wind blowing from the east-southeast	4				Broken clouds (60-90%) 3000 m	10.0 and more	13
																					1900-08-25	25.08.2020	21.3333	21:20	1	25.08.2020 21:20	19	717.1	761.2	68	Wind blowing from the east-southeast	3				Few clouds (10-30%) 2850 m, overcast (100%) 3300 m	10.0 and more	13
																					1900-08-25	25.08.2020	20.8333	20:50	1	25.08.2020 20:50	20	717.3	761.2	64	Wind blowing from the east-southeast	4				Few clouds (10-30%) 2700 m, broken clouds (60-90%) 4200 m	10.0 and more	13
																					1900-08-25	25.08.2020	20.3333	20:20	1	25.08.2020 20:20	19	716.5	760.5	73	Wind blowing from the east-southeast	4				Broken clouds (60-90%) 2700 m	10.0 and more	14
																					1900-08-25	25.08.2020	19.8333	19:50	1	25.08.2020 19:50	19	716.5	760.5	73	Wind blowing from the east	2				Broken clouds (60-90%) 2700 m, broken clouds (60-90%) 4200 m	10.0 and more	14
																					1900-08-25	25.08.2020	19.3333	19:20	1	25.08.2020 19:20	21	716.8	760.5	60	variable wind direction	1				Few clouds (10-30%) 2850 m, broken clouds (60-90%) 3600 m	10.0 and more	13
																					1900-08-25	25.08.2020	18.8333	18:50	1	25.08.2020 18:50	23	716.3	759.7	53	Wind blowing from the south-southeast	4				Few clouds (10-30%) 3900 m, broken clouds (60-90%) 4200 m	10.0 and more	13
																					1900-08-25	25.08.2020	18.3333	18:20	1	25.08.2020 18:20	24	716.4	759.7	50	Wind blowing from the south-southeast	3				Scattered clouds (40-50%) 4200 m	10.0 and more	13
																					1900-08-25	25.08.2020	17.8333	17:50	1	25.08.2020 17:50	24	716.4	759.7	54	Wind blowing from the south-east	3				Few clouds (10-30%) 3600 m, scattered clouds (40-50%) 3900 m	10.0 and more	14
																					1900-08-25	25.08.2020	17.3333	17:20	1	25.08.2020 17:20	24	716.4	759.7	54	variable wind direction	1				Few clouds (10-30%) 3600 m, scattered clouds (40-50%) 3900 m	10.0 and more	14
																					1900-08-25	25.08.2020	16.8333	16:50	1	25.08.2020 16:50	26	717.5	760.5	37	variable wind direction	1				Few clouds (10-30%) 3300 m, scattered clouds (40-50%) 3900 m	10.0 and more	10
																					1900-08-25	25.08.2020	16.3333	16:20	1	25.08.2020 16:20	26	717.5	760.5	39	Wind blowing from the south-west	3				Few clouds (10-30%) 3600 m, scattered clouds (40-50%) 4200 m	10.0 and more	11
																					1900-08-25	25.08.2020	15.8333	15:50	1	25.08.2020 15:50	25	717.3	760.5	44	Wind blowing from the west	2				Few clouds (10-30%) 3600 m, scattered clouds (40-50%) 4200 m	10.0 and more	12
																					1900-08-25	25.08.2020	15.3333	15:20	1	25.08.2020 15:20	25	717.3	760.5	44	Wind blowing from the west	3				Scattered clouds (40-50%) 3300 m	10.0 and more	12
																					1900-08-25	25.08.2020	14.8333	14:50	1	25.08.2020 14:50	24	717.9	761.2	44	Wind blowing from the north	2				Scattered clouds (40-50%) 3600 m	10.0 and more	11
																					1900-08-25	25.08.2020	14.3333	14:20	1	25.08.2020 14:20	23	717.7	761.2	50	variable wind direction	1				Broken clouds (60-90%) 3600 m	10.0 and more	12
																					1900-08-25	25.08.2020	13.8333	13:50	1	25.08.2020 13:50	23	717.7	761.2	50	Wind blowing from the south-southeast	2				Few clouds (10-30%) 3900 m, scattered clouds (40-50%) 4200 m	10.0 and more	12
																					1900-08-25	25.08.2020	13.3333	13:20	1	25.08.2020 13:20	22	717.6	761.2	53	Wind blowing from the south-east	2				Broken clouds (60-90%) 3300 m	10.0 and more	12
																					1900-08-25	25.08.2020	12.8333	12:50	1	25.08.2020 12:50	21	718.2	762	57	variable wind direction	1				Broken clouds (60-90%) 3000 m	10.0 and more	12
																					1900-08-25	25.08.2020	12.3333	12:20	1	25.08.2020 12:20	21	718.2	762	57	variable wind direction	2				Scattered clouds (40-50%) 3000 m, broken clouds (60-90%) 3600 m	10.0 and more	12
																					1900-08-25	25.08.2020	11.8333	11:50	1	25.08.2020 11:50	21	718.9	762.8	53	variable wind direction	2				Scattered clouds (40-50%) 3600 m	10.0 and more	11
																					1900-08-25	25.08.2020	11.3333	11:20	1	25.08.2020 11:20	20	718.8	762.8	56	variable wind direction	1				Broken clouds (60-90%) 3600 m	10.0 and more	11
																					1900-08-25	25.08.2020	10.8333	10:50	1	25.08.2020 10:50	19	718.6	762.8	60	variable wind direction	1				Overcast (100%) 3900 m	10.0 and more	11
																					1900-08-25	25.08.2020	10.3333	10:20	1	25.08.2020 10:20	19	718.6	762.8	60	Wind blowing from the south-southeast	2				Broken clouds (60-90%) 4200 m	10.0 and more	11
																					1900-08-25	25.08.2020	9.83333	09:50	1	25.08.2020 09:50	18	718.5	762.8	64	Wind blowing from the south	1				Broken clouds (60-90%) 4200 m	10.0 and more	11
																					1900-08-25	25.08.2020	9.33333	09:20	1	25.08.2020 09:20	18	718.5	762.8	64	Wind blowing from the west	1				No Significant Clouds	10.0 and more	11
																					1900-08-25	25.08.2020	8.83333	08:50	1	25.08.2020 08:50	18	718.5	762.8	64	Wind blowing from the east-southeast	1				No Significant Clouds	10.0 and more	11
																					1900-08-25	25.08.2020	8.33333	08:20	1	25.08.2020 08:20	16	717.4	762	72	Wind blowing from the south-east	2				No Significant Clouds	10.0 and more	11
																					1900-08-25	25.08.2020	7.83333	07:50	1	25.08.2020 07:50	14	717.9	762.8	77	variable wind direction	1				No Significant Clouds	10.0 and more	10
																					1900-08-25	25.08.2020	7.33333	07:20	1	25.08.2020 07:20	12	717.6	762.8	88	variable wind direction	1				No Significant Clouds	10.0 and more	10
																					1900-08-25	25.08.2020	6.83333	06:50	1	25.08.2020 06:50	11	716.7	762	94	Wind blowing from the south-east	2				No Significant Clouds	10.0 and more	10
																					1900-08-25	25.08.2020	6.33333	06:20	1	25.08.2020 06:20	9	717.1	762.8	100	Wind blowing from the east-southeast	3				No Significant Clouds	10.0 and more	9
																					1900-08-25	25.08.2020	5.83333	05:50	1	25.08.2020 05:50	9	717.1	762.8	100	Wind blowing from the east-southeast	2				No Significant Clouds	10.0 and more	9
																					1900-08-25	25.08.2020	5.33333	05:20	1	25.08.2020 05:20	9	717.1	762.8	100	Wind blowing from the east	2				No Significant Clouds	10.0 and more	9
																					1900-08-25	25.08.2020	4.83333	04:50	1	25.08.2020 04:50	9	717.1	762.8	100	variable wind direction	1				No Significant Clouds	10.0 and more	9
																					1900-08-25	25.08.2020	4.33333	04:20	1	25.08.2020 04:20	9	717.1	762.8	100	Calm, no wind	0				No Significant Clouds	10.0 and more	9
																					1900-08-25	25.08.2020	3.83333	03:50	1	25.08.2020 03:50	10	717.3	762.8	94	variable wind direction	1				No Significant Clouds	10.0 and more	9
																					1900-08-25	25.08.2020	3.33333	03:20	1	25.08.2020 03:20	9	717.1	762.8	100	variable wind direction	1				No Significant Clouds	10.0 and more	9
																					1900-08-25	25.08.2020	2.83333	02:50	1	25.08.2020 02:50	10	717.3	762.8	100	variable wind direction	1				No Significant Clouds	10.0 and more	10
																					1900-08-25	25.08.2020	2.33333	02:20	1	25.08.2020 02:20	10	717.9	763.5	100	variable wind direction	1				No Significant Clouds	10.0 and more	10
																					1900-08-25	25.08.2020	1.83333	01:50	1	25.08.2020 01:50	10	717.9	763.5	100	Wind blowing from the east	3				No Significant Clouds	10.0 and more	10
																					1900-08-25	25.08.2020	1.33333	01:20	1	25.08.2020 01:20	10	717.9	763.5	100	variable wind direction	1				No Significant Clouds	10.0 and more	10
																					1900-08-25	25.08.2020	0.833333	00:50	1	25.08.2020 00:50	11	718.1	763.5	94	variable wind direction	1				No Significant Clouds	10.0 and more	10
																					1900-08-25	25.08.2020	0.333333	00:20	1	25.08.2020 00:20	11	718.1	763.5	94	Wind blowing from the south-east	2				No Significant Clouds	10.0 and more	10
																					1900-08-24	24.08.2020	23.8333	23:50	1	24.08.2020 23:50	11	718.1	763.5	94	Wind blowing from the south-southeast	2				No Significant Clouds	10.0 and more	10
																					1900-08-24	24.08.2020	23.3333	23:20	1	24.08.2020 23:20	12	718.2	763.5	94	variable wind direction	1				No Significant Clouds	10.0 and more	11
																					1900-08-24	24.08.2020	22.8333	22:50	1	24.08.2020 22:50	12	718.2	763.5	94	Wind blowing from the east-southeast	2				No Significant Clouds	10.0 and more	11
																					1900-08-24	24.08.2020	22.3333	22:20	1	24.08.2020 22:20	12	719	764.3	94	Wind blowing from the east-southeast	3				No Significant Clouds	10.0 and more	11
																					1900-08-24	24.08.2020	21.8333	21:50	1	24.08.2020 21:50	12	719	764.3	94	variable wind direction	1				No Significant Clouds	10.0 and more	11
																					1900-08-24	24.08.2020	21.3333	21:20	1	24.08.2020 21:20	12	719	764.3	94	variable wind direction	1				No Significant Clouds	10.0 and more	11
																					1900-08-24	24.08.2020	20.8333	20:50	1	24.08.2020 20:50	13	719.2	764.3	94	variable wind direction	1				No Significant Clouds	10.0 and more	12
																					1900-08-24	24.08.2020	20.3333	20:20	1	24.08.2020 20:20	14	718.6	763.5	82	variable wind direction	1				No Significant Clouds	10.0 and more	11
																					1900-08-24	24.08.2020	19.8333	19:50	1	24.08.2020 19:50	16	718.9	763.5	72	variable wind direction	1				No Significant Clouds	10.0 and more	11
																					1900-08-24	24.08.2020	19.3333	19:20	1	24.08.2020 19:20	18	718.5	762.8	60	variable wind direction	1				No Significant Clouds	10.0 and more	10
																					1900-08-24	24.08.2020	18.8333	18:50	1	24.08.2020 18:50	20	718.8	762.8	43	Wind blowing from the south-west	3				No Significant Clouds	10.0 and more	7
																					1900-08-24	24.08.2020	18.3333	18:20	1	24.08.2020 18:20	23	719.2	762.8	38	Wind blowing from the south-west	2				No Significant Clouds	10.0 and more	8
																					1900-08-24	24.08.2020	17.8333	17:50	1	24.08.2020 17:50	23	719.2	762.8	33	variable wind direction	1				No Significant Clouds	10.0 and more	6
																					1900-08-24	24.08.2020	17.3333	17:20	1	24.08.2020 17:20	23	719.2	762.8	36	Wind blowing from the south-west	3				No Significant Clouds	10.0 and more	7
																					1900-08-24	24.08.2020	16.8333	16:50	1	24.08.2020 16:50	24	720	763.5	29	Wind blowing from the west-southwest	3				Few clouds (10-30%) 2100 m	10.0 and more	5
																					1900-08-24	24.08.2020	16.3333	16:20	1	24.08.2020 16:20	23	719.9	763.5	29	Wind blowing from the west	2				Few clouds (10-30%) 2190 m	10.0 and more	4
																					1900-08-24	24.08.2020	15.8333	15:50	1	24.08.2020 15:50	23	719.9	763.5	38	Wind blowing from the west-northwest	2				Few clouds (10-30%) 2160 m	10.0 and more	8
																					1900-08-24	24.08.2020	15.3333	15:20	1	24.08.2020 15:20	23	719.9	763.5	36	Wind blowing from the west	3				Few clouds (10-30%) 1800 m	10.0 and more	7
																					1900-08-24	24.08.2020	14.8333	14:50	1	24.08.2020 14:50	22	719.7	763.5	38	Wind blowing from the north-west	4				Few clouds (10-30%) 1950 m	10.0 and more	7
																					1900-08-24	24.08.2020	14.3333	14:20	1	24.08.2020 14:20	22	719.7	763.5	41	Wind blowing from the west	2				Few clouds (10-30%) 1800 m	10.0 and more	8
																					1900-08-24	24.08.2020	13.8333	13:50	1	24.08.2020 13:50	23	719.9	763.5	41	Wind blowing from the west-northwest	3				Scattered clouds (40-50%) 1800 m	10.0 and more	9
																					1900-08-24	24.08.2020	13.3333	13:20	1	24.08.2020 13:20	23	720.6	764.3	41	Wind blowing from the west	3				Scattered clouds (40-50%) 1650 m	10.0 and more	9
																					1900-08-24	24.08.2020	12.8333	12:50	1	24.08.2020 12:50	22	720.5	764.3	47	Wind blowing from the west	3				Scattered clouds (40-50%) 1500 m	10.0 and more	10
																					1900-08-24	24.08.2020	12.3333	12:20	1	24.08.2020 12:20	22	720.5	764.3	44	Wind blowing from the west-northwest	3				Scattered clouds (40-50%) 1500 m, scattered clouds (40-50%) 1800 m	10.0 and more	9
																					1900-08-24	24.08.2020	11.8333	11:50	1	24.08.2020 11:50	22	720.5	764.3	44	Wind blowing from the west	3				Few clouds (10-30%) 1500 m, scattered clouds (40-50%) 2040 m	10.0 and more	9
																					1900-08-24	24.08.2020	11.3333	11:20	1	24.08.2020 11:20	21	720.3	764.3	46	Wind blowing from the north-northwest	3				Scattered clouds (40-50%) 2040 m	10.0 and more	9
																					1900-08-24	24.08.2020	10.8333	10:50	1	24.08.2020 10:50	20	720.2	764.3	49	variable wind direction	2				Scattered clouds (40-50%) 2040 m	10.0 and more	9
																					1900-08-24	24.08.2020	10.3333	10:20	1	24.08.2020 10:20	20	720.9	765	53	Wind blowing from the north	2				Few clouds (10-30%) 1410 m, scattered clouds (40-50%) 1950 m	10.0 and more	10
																					1900-08-24	24.08.2020	9.83333	09:50	1	24.08.2020 09:50	20	720.9	765	53	Wind blowing from the north-northwest	2				Few clouds (10-30%) 1050 m, broken clouds (60-90%) 1950 m	10.0 and more	10
																					1900-08-24	24.08.2020	9.33333	09:20	1	24.08.2020 09:20	19	720.7	765	56	Wind blowing from the west	2				Broken clouds (60-90%) 1800 m	10.0 and more	10
																					1900-08-24	24.08.2020	8.83333	08:50	1	24.08.2020 08:50	18	719.9	764.3	64	variable wind direction	1				Scattered clouds (40-50%) 1650 m	10.0 and more	11
																					1900-08-24	24.08.2020	8.33333	08:20	1	24.08.2020 08:20	17	719.8	764.3	68	Wind blowing from the east-southeast	2				No Significant Clouds	10.0 and more	11
																					1900-08-24	24.08.2020	7.83333	07:50	1	24.08.2020 07:50	17	719.8	764.3	73	variable wind direction	1				Few clouds (10-30%) 2100 m	10.0 and more	12
																					1900-08-24	24.08.2020	7.33333	07:20	1	24.08.2020 07:20	14	719.3	764.3	94	Calm, no wind	0				Few clouds (10-30%) 2100 m	10.0 and more	13
																					1900-08-24	24.08.2020	6.83333	06:50	1	24.08.2020 06:50	13	719.2	764.3	100	variable wind direction	1				Scattered clouds (40-50%) 2100 m	10.0 and more	13
																					1900-08-24	24.08.2020	6.33333	06:20	1	24.08.2020 06:20	13	719.2	764.3	100	variable wind direction	1				Broken clouds (60-90%) 2100 m	10.0 and more	13
																					1900-08-24	24.08.2020	5.83333	05:50	1	24.08.2020 05:50	13	719.2	764.3	100	Wind blowing from the south-east	2				Broken clouds (60-90%) 2100 m	10.0 and more	13
																					1900-08-24	24.08.2020	5.33333	05:20	1	24.08.2020 05:20	13	719.2	764.3	100	Calm, no wind	0				Overcast (100%) 2100 m	10.0 and more	13
																					1900-08-24	24.08.2020	4.83333	04:50	1	24.08.2020 04:50	13	719.2	764.3	100	variable wind direction	1				Overcast (100%) 1950 m	10.0 and more	13
																					1900-08-24	24.08.2020	4.33333	04:20	1	24.08.2020 04:20	12	719	764.3	100	variable wind direction	1				Broken clouds (60-90%) 1650 m	10.0 and more	12
																					1900-08-24	24.08.2020	3.83333	03:50	1	24.08.2020 03:50	12	719	764.3	100	Wind blowing from the east	1				No Significant Clouds	10.0 and more	12
																					1900-08-24	24.08.2020	3.33333	03:20	1	24.08.2020 03:20	13	719.8	765	100	Calm, no wind	0				Few clouds (10-30%) 2250 m	10.0 and more	13
																					1900-08-24	24.08.2020	2.83333	02:50	1	24.08.2020 02:50	14	720	765	94	variable wind direction	1				Broken clouds (60-90%) 2100 m	10.0 and more	13
																					1900-08-24	24.08.2020	2.33333	02:20	1	24.08.2020 02:20	14	720	765	100	Wind blowing from the east-southeast	1				Scattered clouds (40-50%) 1800 m, broken clouds (60-90%) 2100 m	10.0 and more	14
																					1900-08-24	24.08.2020	1.83333	01:50	1	24.08.2020 01:50	14	720	765	100	variable wind direction	1				Scattered clouds (40-50%) 1650 m, broken clouds (60-90%) 1950 m	10.0 and more	14
																					1900-08-24	24.08.2020	1.33333	01:20	1	24.08.2020 01:20	16	720.3	765	77	variable wind direction	1				Broken clouds (60-90%) 1800 m	10.0 and more	12
																					1900-08-24	24.08.2020	0.833333	00:50	1	24.08.2020 00:50	15	720.1	765	94	Calm, no wind	0				Broken clouds (60-90%) 1800 m	10.0 and more	14
																					1900-08-24	24.08.2020	0.333333	00:20	1	24.08.2020 00:20	15	720.9	765.8	94	Wind blowing from the east	1				Broken clouds (60-90%) 1800 m	10.0 and more	14
																					1900-08-23	23.08.2020	23.8333	23:50	1	23.08.2020 23:50	16	721	765.8	88	Calm, no wind	0				Broken clouds (60-90%) 1650 m	10.0 and more	14
																					1900-08-23	23.08.2020	23.3333	23:20	1	23.08.2020 23:20	16	721	765.8	83	variable wind direction	1				Broken clouds (60-90%) 1650 m	10.0 and more	13
																					1900-08-23	23.08.2020	22.8333	22:50	1	23.08.2020 22:50	16	721	765.8	77	variable wind direction	1				Broken clouds (60-90%) 1650 m	10.0 and more	12
																					1900-08-23	23.08.2020	22.3333	22:20	1	23.08.2020 22:20	16	721	765.8	83	variable wind direction	1				Broken clouds (60-90%) 1800 m	10.0 and more	13
																					1900-08-23	23.08.2020	21.8333	21:50	1	23.08.2020 21:50	17	721.2	765.8	77	variable wind direction	1				Few clouds (10-30%) 1950 m, broken clouds (60-90%) 2250 m	10.0 and more	13
																					1900-08-23	23.08.2020	21.3333	21:20	1	23.08.2020 21:20	18	721.3	765.8	64	variable wind direction	1				Scattered clouds (40-50%) 1650 m, scattered clouds (40-50%) 1950 m, broken clouds (60-90%) 2250 m	10.0 and more	11
																					1900-08-23	23.08.2020	20.8333	20:50	1	23.08.2020 20:50	18	721.3	765.8	68	variable wind direction	1				Broken clouds (60-90%) 1800 m, broken clouds (60-90%) 2100 m	10.0 and more	12
																					1900-08-23	23.08.2020	20.3333	20:20	1	23.08.2020 20:20	19	720.7	765	56	variable wind direction	1				Broken clouds (60-90%) 1650 m	10.0 and more	10
																					1900-08-23	23.08.2020	19.8333	19:50	1	23.08.2020 19:50	19	720.7	765	60	Wind blowing from the west-northwest	2				Scattered clouds (40-50%) 1800 m, broken clouds (60-90%) 2100 m	10.0 and more	11
																					1900-08-23	23.08.2020	19.3333	19:20	1	23.08.2020 19:20	20	720.9	765	53	Wind blowing from the west-northwest	3				Few clouds (10-30%) 1800 m, overcast (100%) 2100 m	10.0 and more	10
																					1900-08-23	23.08.2020	18.8333	18:50	1	23.08.2020 18:50	22	721.2	765	47	Wind blowing from the west-northwest	3				Broken clouds (60-90%) 1650 m	10.0 and more	10
																					1900-08-23	23.08.2020	18.3333	18:20	1	23.08.2020 18:20	22	720.5	764.3	50	Wind blowing from the north-west	5				Scattered clouds (40-50%) 1650 m, broken clouds (60-90%) 1950 m	10.0 and more	11
																					1900-08-23	23.08.2020	17.8333	17:50	1	23.08.2020 17:50	22	720.5	764.3	47	Wind blowing from the west-northwest	3				Broken clouds (60-90%) 1950 m	10.0 and more	10
																					1900-08-23	23.08.2020	17.3333	17:20	1	23.08.2020 17:20	23	720.6	764.3	44	Wind blowing from the west	3				Scattered clouds (40-50%) 1800 m	10.0 and more	10
																					1900-08-23	23.08.2020	16.8333	16:50	1	23.08.2020 16:50	23	721.3	765	44	Wind blowing from the west-northwest	2				Scattered clouds (40-50%) 1800 m, scattered clouds (40-50%) 2100 m	10.0 and more	10
																					1900-08-23	23.08.2020	16.3333	16:20	1	23.08.2020 16:20	23	721.3	765	44	Wind blowing from the west-northwest	3				Scattered clouds (40-50%) 1650 m, scattered clouds (40-50%) 1950 m	10.0 and more	10
																					1900-08-23	23.08.2020	15.8333	15:50	1	23.08.2020 15:50	24	721.4	765	41	Wind blowing from the west	4				Few clouds (10-30%) 1650 m, scattered clouds (40-50%) 1950 m	10.0 and more	10
																					1900-08-23	23.08.2020	15.3333	15:20	1	23.08.2020 15:20	24	721.4	765	41	Wind blowing from the north-west	5				Few clouds (10-30%) 1500 m, broken clouds (60-90%) 1800 m	10.0 and more	10
																					1900-08-23	23.08.2020	14.8333	14:50	1	23.08.2020 14:50	24	721.4	765	44	Wind blowing from the west-northwest	4				Few clouds (10-30%) 1500 m	10.0 and more	11
																					1900-08-23	23.08.2020	14.3333	14:20	1	23.08.2020 14:20	24	721.4	765	47	Wind blowing from the west-northwest	5				Few clouds (10-30%) 1500 m, scattered clouds (40-50%) 1800 m	10.0 and more	12
																					1900-08-23	23.08.2020	13.8333	13:50	1	23.08.2020 13:50	23	721.3	765	47	Wind blowing from the west-northwest	5				Few clouds (10-30%) 1500 m	10.0 and more	11
																					1900-08-23	23.08.2020	13.3333	13:20	1	23.08.2020 13:20	23	721.3	765	47	Wind blowing from the west-northwest	6				Few clouds (10-30%) 1440 m	10.0 and more	11
																					1900-08-23	23.08.2020	12.8333	12:50	1	23.08.2020 12:50	23	722	765.8	44	Wind blowing from the west-northwest	5				Scattered clouds (40-50%) 1290 m	10.0 and more	10
																					1900-08-23	23.08.2020	12.3333	12:20	1	23.08.2020 12:20	22	721.9	765.8	50	Wind blowing from the west-northwest	5				Few clouds (10-30%) 1260 m, scattered clouds (40-50%) 2100 m	10.0 and more	11
																					1900-08-23	23.08.2020	11.8333	11:50	1	23.08.2020 11:50	22	721.9	765.8	57	Wind blowing from the north-west	4				Few clouds (10-30%) 1260 m, scattered clouds (40-50%) 2100 m	10.0 and more	13
																					1900-08-23	23.08.2020	11.3333	11:20	1	23.08.2020 11:20	22	721.9	765.8	57	Wind blowing from the west	4				Scattered clouds (40-50%) 1170 m, broken clouds (60-90%) 2040 m	10.0 and more	13
																					1900-08-23	23.08.2020	10.8333	10:50	1	23.08.2020 10:50	22	721.9	765.8	57	Wind blowing from the west	4				Scattered clouds (40-50%) 1110 m	10.0 and more	13
																					1900-08-23	23.08.2020	10.3333	10:20	1	23.08.2020 10:20	20	721.6	765.8	64	Wind blowing from the west-northwest	2				Scattered clouds (40-50%) 1410 m, broken clouds (60-90%) 1860 m	10.0 and more	13
																					1900-08-23	23.08.2020	9.83333	09:50	1	23.08.2020 09:50	20	721.6	765.8	64	Wind blowing from the west-northwest	4				Scattered clouds (40-50%) 1020 m, broken clouds (60-90%) 1560 m	10.0 and more	13
																					1900-08-23	23.08.2020	9.33333	09:20	1	23.08.2020 09:20	20	721.6	765.8	64	Wind blowing from the south-west	2				Scattered clouds (40-50%) 990 m, scattered clouds (40-50%) 1500 m	10.0 and more	13
																					1900-08-23	23.08.2020	8.83333	08:50	1	23.08.2020 08:50	18	721.3	765.8	78	Wind blowing from the north-west	2				Few clouds (10-30%) 1500 m, scattered clouds (40-50%) 1950 m	10.0 and more	14
																					1900-08-23	23.08.2020	8.33333	08:20	1	23.08.2020 08:20	18	721.3	765.8	73	Wind blowing from the west-northwest	2				Few clouds (10-30%) 1440 m, scattered clouds (40-50%) 1650 m, broken clouds (60-90%) 1950 m	10.0 and more	13
																					1900-08-23	23.08.2020	7.83333	07:50	1	23.08.2020 07:50	18	721.3	765.8	73	Wind blowing from the west	3				Scattered clouds (40-50%) 1800 m, broken clouds (60-90%) 2100 m	10.0 and more	13
																					1900-08-23	23.08.2020	7.33333	07:20	1	23.08.2020 07:20	17	721.2	765.8	94	variable wind direction	1				Few clouds (10-30%) 1650 m, scattered clouds (40-50%) 1950 m	10.0 and more	16
																					1900-08-23	23.08.2020	6.83333	06:50	1	23.08.2020 06:50	16	721	765.8	94	variable wind direction	1				Few clouds (10-30%) 1200 m, scattered clouds (40-50%) 2700 m	10.0 and more	15
																					1900-08-23	23.08.2020	6.33333	06:20	1	23.08.2020 06:20	15	720.9	765.8	94	variable wind direction	1				Few clouds (10-30%) 1080 m, broken clouds (60-90%) 2700 m	10.0 and more	14
																					1900-08-23	23.08.2020	5.83333	05:50	1	23.08.2020 05:50	15	720.9	765.8	100	variable wind direction	1				Few clouds (10-30%) 2700 m	10.0 and more	15
																					1900-08-23	23.08.2020	5.33333	05:20	1	23.08.2020 05:20	16	720.3	765	100	variable wind direction	1				Broken clouds (60-90%) 2700 m	10.0 and more	16
																					1900-08-23	23.08.2020	4.83333	04:50	1	23.08.2020 04:50	16	720.3	765	100	variable wind direction	1				Broken clouds (60-90%) 2700 m	10.0 and more	16
																					1900-08-23	23.08.2020	4.33333	04:20	1	23.08.2020 04:20	17	720.4	765	88	variable wind direction	1				Broken clouds (60-90%) 2550 m	10.0 and more	15
																					1900-08-23	23.08.2020	3.83333	03:50	1	23.08.2020 03:50	17	720.4	765	88	Wind blowing from the east-southeast	2				Few clouds (10-30%) 2400 m, overcast (100%) 2700 m	10.0 and more	15
																					1900-08-23	23.08.2020	3.33333	03:20	1	23.08.2020 03:20	17	721.2	765.8	94	Wind blowing from the east-southeast	2				Scattered clouds (40-50%) 2250 m, overcast (100%) 2550 m	10.0 and more	16
																					1900-08-23	23.08.2020	2.83333	02:50	1	23.08.2020 02:50	17	721.2	765.8	100	variable wind direction	1				Few clouds (10-30%) 2100 m, overcast (100%) 2550 m	10.0 and more	17
																					1900-08-23	23.08.2020	2.33333	02:20	1	23.08.2020 02:20	17	721.2	765.8	94	variable wind direction	1				Few clouds (10-30%) 1950 m, overcast (100%) 2400 m	10.0 and more	16
																					1900-08-23	23.08.2020	1.83333	01:50	1	23.08.2020 01:50	17	721.2	765.8	94	variable wind direction	1				Broken clouds (60-90%) 1950 m, overcast (100%) 2550 m	10.0 and more	16
																					1900-08-23	23.08.2020	1.33333	01:20	1	23.08.2020 01:20	17	721.2	765.8	94	Calm, no wind	0				Broken clouds (60-90%) 1950 m	10.0 and more	16
																					1900-08-23	23.08.2020	0.833333	00:50	1	23.08.2020 00:50	17	721.2	765.8	94	Calm, no wind	0				Broken clouds (60-90%) 1950 m, broken clouds (60-90%) 2550 m	10.0 and more	16
																					1900-08-23	23.08.2020	0.333333	00:20	1	23.08.2020 00:20	18	721.3	765.8	78	variable wind direction	1				Broken clouds (60-90%) 1800 m	10.0 and more	14
																					1900-08-22	22.08.2020	23.8333	23:50	1	22.08.2020 23:50	18	722.1	766.6	83	variable wind direction	1				Overcast (100%) 1800 m	10.0 and more	15
																					1900-08-22	22.08.2020	23.3333	23:20	1	22.08.2020 23:20	18	722.1	766.6	78	Wind blowing from the north	1				Overcast (100%) 1800 m	10.0 and more	14
																					1900-08-22	22.08.2020	22.8333	22:50	1	22.08.2020 22:50	18	722.1	766.6	88	Calm, no wind	0				Broken clouds (60-90%) 1800 m	10.0 and more	16
																					1900-08-22	22.08.2020	22.3333	22:20	1	22.08.2020 22:20	18	722.1	766.6	88	variable wind direction	1				Overcast (100%) 1800 m	10.0 and more	16
																					1900-08-22	22.08.2020	21.8333	21:50	1	22.08.2020 21:50	18	721.3	765.8	83	variable wind direction	1				Scattered clouds (40-50%) 1800 m, broken clouds (60-90%) 2400 m	10.0 and more	15
																					1900-08-22	22.08.2020	21.3333	21:20	1	22.08.2020 21:20	18	722.1	766.6	83	variable wind direction	1				Broken clouds (60-90%) 1800 m	10.0 and more	15
																					1900-08-22	22.08.2020	20.8333	20:50	1	22.08.2020 20:50	18	721.3	765.8	78	variable wind direction	1				Scattered clouds (40-50%) 1650 m, broken clouds (60-90%) 2400 m	10.0 and more	14
																					1900-08-22	22.08.2020	20.3333	20:20	1	22.08.2020 20:20	20	721.6	765.8	69	variable wind direction	1				Broken clouds (60-90%) 1650 m	10.0 and more	14
																					1900-08-22	22.08.2020	19.8333	19:50	1	22.08.2020 19:50	20	721.6	765.8	64	variable wind direction	1				Scattered clouds (40-50%) 1650 m	10.0 and more	13
																					1900-08-22	22.08.2020	19.3333	19:20	1	22.08.2020 19:20	22	721.9	765.8	57	Wind blowing from the west	2				Scattered clouds (40-50%) 1650 m	10.0 and more	13
																					1900-08-22	22.08.2020	18.8333	18:50	1	22.08.2020 18:50	23	721.3	765	53	Wind blowing from the west	3				Scattered clouds (40-50%) 1650 m, scattered clouds (40-50%) 1950 m, broken clouds (60-90%) 2400 m	10.0 and more	13
																					1900-08-22	22.08.2020	18.3333	18:20	1	22.08.2020 18:20	23	721.3	765	53	Wind blowing from the west	3				Scattered clouds (40-50%) 1650 m, scattered clouds (40-50%) 2250 m	10.0 and more	13
																					1900-08-22	22.08.2020	17.8333	17:50	1	22.08.2020 17:50	24	721.4	765	50	Wind blowing from the west-northwest	3				Scattered clouds (40-50%) 1500 m, scattered clouds (40-50%) 2100 m, broken clouds (60-90%) 2400 m	10.0 and more	13
																					1900-08-22	22.08.2020	17.3333	17:20	1	22.08.2020 17:20	24	721.4	765	54	Wind blowing from the west-northwest	2				Broken clouds (60-90%) 1500 m	10.0 and more	14
																					1900-08-22	22.08.2020	16.8333	16:50	1	22.08.2020 16:50	25	721.6	765	47	Wind blowing from the west	3				Few clouds (10-30%) 1500 m, scattered clouds (40-50%) 2250 m	10.0 and more	13
																					1900-08-22	22.08.2020	16.3333	16:20	1	22.08.2020 16:20	25	722.3	765.8	51	Wind blowing from the west-northwest	4				Few clouds (10-30%) 1500 m, scattered clouds (40-50%) 2100 m	10.0 and more	14
																					1900-08-22	22.08.2020	15.8333	15:50	1	22.08.2020 15:50	25	722.3	765.8	54	Wind blowing from the west-northwest	4				Few clouds (10-30%) 1650 m, scattered clouds (40-50%) 1950 m	10.0 and more	15
																					1900-08-22	22.08.2020	15.3333	15:20	1	22.08.2020 15:20	24	722.2	765.8	57	Wind blowing from the west	5				Few clouds (10-30%) 1170 m, scattered clouds (40-50%) 1950 m	10.0 and more	15
																					1900-08-22	22.08.2020	14.8333	14:50	1	22.08.2020 14:50	24	722.2	765.8	54	Wind blowing from the west	4				Few clouds (10-30%) 1110 m, scattered clouds (40-50%) 1650 m	10.0 and more	14
																					1900-08-22	22.08.2020	14.3333	14:20	1	22.08.2020 14:20	24	722.2	765.8	57	Wind blowing from the west	5				Few clouds (10-30%) 1200 m, scattered clouds (40-50%) 1740 m	10.0 and more	15
																					1900-08-22	22.08.2020	13.8333	13:50	1	22.08.2020 13:50	24	722.2	765.8	61	Wind blowing from the west-northwest	4				Few clouds (10-30%) 1050 m, scattered clouds (40-50%) 2400 m	10.0 and more	16
																					1900-08-22	22.08.2020	13.3333	13:20	1	22.08.2020 13:20	23	722	765.8	65	Wind blowing from the west-northwest	4				Few clouds (10-30%) 1800 m, broken clouds (60-90%) 2400 m	10.0 and more	16
																					1900-08-22	22.08.2020	12.8333	12:50	1	22.08.2020 12:50	21	721.8	765.8	73	Wind blowing from the west	5				Few clouds (10-30%) 1080 m, scattered clouds (40-50%) 1410 m, broken clouds (60-90%) 2190 m	10.0 and more	16
																					1900-08-22	22.08.2020	12.3333	12:20	1	22.08.2020 12:20	22	721.9	765.8	69	Wind blowing from the west	6				Few clouds (10-30%) 750 m, scattered clouds (40-50%) 900 m, broken clouds (60-90%) 1020 m	10.0 and more	16
																					1900-08-22	22.08.2020	11.8333	11:50	1	22.08.2020 11:50	23	722	765.8	74	variable wind direction	2				Few clouds (10-30%) 960 m, scattered clouds (40-50%) 1200 m, broken clouds (60-90%) 1800 m	10.0 and more	18
																					1900-08-22	22.08.2020	11.3333	11:20	1	22.08.2020 11:20	22	721.9	765.8	78	Wind blowing from the south-east	2				Scattered clouds (40-50%) 1110 m, broken clouds (60-90%) 1950 m	10.0 and more	18
																					1900-08-22	22.08.2020	10.8333	10:50	1	22.08.2020 10:50	21	721.8	765.8	83	variable wind direction	1				Scattered clouds (40-50%) 1500 m, broken clouds (60-90%) 2400 m	10.0 and more	18
																					1900-08-22	22.08.2020	10.3333	10:20	1	22.08.2020 10:20	20	722.4	766.6	83	Wind blowing from the west	1				Broken clouds (60-90%) 1500 m, broken clouds (60-90%) 2400 m	10.0 and more	17
																					1900-08-22	22.08.2020	9.83333	09:50	1	22.08.2020 09:50	20	721.6	765.8	88	Wind blowing from the north-northwest	2				Few clouds (10-30%) 1500 m, scattered clouds (40-50%) 2550 m, broken clouds (60-90%) 3000 m	10.0 and more	18
																					1900-08-22	22.08.2020	9.33333	09:20	1	22.08.2020 09:20	20	721.6	765.8	88	Wind blowing from the north-northwest	2		Light rain		Broken clouds (60-90%) 2100 m	10.0 and more	18
																					1900-08-22	22.08.2020	8.83333	08:50	1	22.08.2020 08:50	20	721.6	765.8	94	Wind blowing from the north-west	2		Light rain		Broken clouds (60-90%) 2400 m	10.0 and more	19
																					1900-08-22	22.08.2020	8.33333	08:20	1	22.08.2020 08:20	20	720.9	765	94	Wind blowing from the north-east	2				Broken clouds (60-90%) 2400 m	10.0 and more	19
																					1900-08-22	22.08.2020	7.83333	07:50	1	22.08.2020 07:50	20	720.9	765	94	variable wind direction	1				Broken clouds (60-90%) 2400 m	10.0 and more	19
																					1900-08-22	22.08.2020	7.33333	07:20	1	22.08.2020 07:20	19	721.5	765.8	100	variable wind direction	2				Scattered clouds (40-50%) 2400 m, broken clouds (60-90%) 2550 m, cumulus congestus of great vertical extent	10.0 and more	19
																					1900-08-22	22.08.2020	6.83333	06:50	1	22.08.2020 06:50	19	720.7	765	100	Wind blowing from the west-northwest	2				Few clouds (10-30%) 1800 m, broken clouds (60-90%) 2100 m	10.0 and more	19
																					1900-08-22	22.08.2020	6.33333	06:20	1	22.08.2020 06:20	20	720.9	765	88	Wind blowing from the west-southwest	2				Few clouds (10-30%) 1140 m, cumulonimbus clouds , broken clouds (60-90%) 1260 m, broken clouds (60-90%) 1650 m	10.0 and more	18
																					1900-08-22	22.08.2020	5.83333	05:50	1	22.08.2020 05:50	19	720.7	765	100	variable wind direction	2			Rain	Scattered clouds (40-50%) 1080 m, cumulus congestus of great vertical extent , broken clouds (60-90%) 1440 m	10.0 and more	19
																					1900-08-22	22.08.2020	5.33333	05:20	1	22.08.2020 05:20	19	720.7	765	100	Wind blowing from the east	2				Broken clouds (60-90%) 1500 m, cumulus congestus of great vertical extent , broken clouds (60-90%) 2400 m	10.0 and more	19
																					1900-08-22	22.08.2020	4.83333	04:50	1	22.08.2020 04:50	18	720.6	765	100	Wind blowing from the east-southeast	1				Broken clouds (60-90%) 2250 m	10.0 and more	18
																					1900-08-22	22.08.2020	4.33333	04:20	1	22.08.2020 04:20	18	719.9	764.3	100	variable wind direction	1				Overcast (100%) 2400 m	10.0 and more	18
																					1900-08-22	22.08.2020	3.83333	03:50	1	22.08.2020 03:50	18	719.9	764.3	100	variable wind direction	1				Broken clouds (60-90%) 2400 m	10.0 and more	18
																					1900-08-22	22.08.2020	3.33333	03:20	1	22.08.2020 03:20	18	719.9	764.3	100	variable wind direction	1				Few clouds (10-30%) 3300 m, scattered clouds (40-50%) 3600 m	10.0 and more	18
																					1900-08-22	22.08.2020	2.83333	02:50	1	22.08.2020 02:50	17	719	763.5	100	Wind blowing from the north-northwest	2				Scattered clouds (40-50%) 3000 m	10.0 and more	17
																					1900-08-22	22.08.2020	2.33333	02:20	1	22.08.2020 02:20	17	719	763.5	100	variable wind direction	1				Few clouds (10-30%) 2550 m, broken clouds (60-90%) 4200 m	10.0 and more	17
																					1900-08-22	22.08.2020	1.83333	01:50	1	22.08.2020 01:50	18	719.2	763.5	100	variable wind direction	1				Scattered clouds (40-50%) 4200 m	10.0 and more	18
																					1900-08-22	22.08.2020	1.33333	01:20	1	22.08.2020 01:20	18	718.5	762.8	100	Wind blowing from the north-west	2				Few clouds (10-30%) 4200 m	10.0 and more	18
																					1900-08-22	22.08.2020	0.833333	00:50	1	22.08.2020 00:50	18	718.5	762.8	94	Wind blowing from the east	1				No Significant Clouds	10.0 and more	17
																					1900-08-22	22.08.2020	0.333333	00:20	1	22.08.2020 00:20	19	718.6	762.8	88	variable wind direction	1				No Significant Clouds	10.0 and more	17
																					1900-08-21	21.08.2020	23.8333	23:50	1	21.08.2020 23:50	19	718.6	762.8	88	variable wind direction	1				No Significant Clouds	10.0 and more	17
																					1900-08-21	21.08.2020	23.3333	23:20	1	21.08.2020 23:20	19	718.6	762.8	94	variable wind direction	1				No Significant Clouds	10.0 and more	18
																					1900-08-21	21.08.2020	22.8333	22:50	1	21.08.2020 22:50	19	718.6	762.8	94	variable wind direction	1				No Significant Clouds	10.0 and more	18
																					1900-08-21	21.08.2020	22.3333	22:20	1	21.08.2020 22:20	20	718.8	762.8	88	variable wind direction	1				No Significant Clouds	10.0 and more	18
																					1900-08-21	21.08.2020	21.8333	21:50	1	21.08.2020 21:50	21	718.2	762	83	variable wind direction	2				No Significant Clouds	10.0 and more	18
																					1900-08-21	21.08.2020	21.3333	21:20	1	21.08.2020 21:20	21	718.2	762	83	variable wind direction	1				No Significant Clouds	10.0 and more	18
																					1900-08-21	21.08.2020	20.8333	20:50	1	21.08.2020 20:50	22	718.3	762	73	Wind blowing from the east	3				No Significant Clouds	10.0 and more	17
																					1900-08-21	21.08.2020	20.3333	20:20	1	21.08.2020 20:20	22	717.6	761.2	78	variable wind direction	1				No Significant Clouds	10.0 and more	18
																					1900-08-21	21.08.2020	19.8333	19:50	1	21.08.2020 19:50	24	717.9	761.2	69	variable wind direction	1				No Significant Clouds	10.0 and more	18
																					1900-08-21	21.08.2020	19.3333	19:20	1	21.08.2020 19:20	25	718	761.2	65	variable wind direction	1				No Significant Clouds	10.0 and more	18
																					1900-08-21	21.08.2020	18.8333	18:50	1	21.08.2020 18:50	28	717.8	760.5	66	variable wind direction	1				No Significant Clouds	10.0 and more	21
																					1900-08-21	21.08.2020	18.3333	18:20	1	21.08.2020 18:20	30	718	760.5	46	variable wind direction	1				No Significant Clouds	10.0 and more	17
																					1900-08-21	21.08.2020	17.8333	17:50	1	21.08.2020 17:50	30	718.7	761.2	46	Wind blowing from the west	3				No Significant Clouds	10.0 and more	17
																					1900-08-21	21.08.2020	17.3333	17:20	1	21.08.2020 17:20	32	719	761.2	31	Wind blowing from the west-southwest	3				No Significant Clouds	10.0 and more	13
																					1900-08-21	21.08.2020	16.8333	16:50	1	21.08.2020 16:50	32	719	761.2	31	Wind blowing from the south-west	4				No Significant Clouds	10.0 and more	13
																					1900-08-21	21.08.2020	16.3333	16:20	1	21.08.2020 16:20	32	719	761.2	31	Wind blowing from the west-southwest	3				No Significant Clouds	10.0 and more	13
																					1900-08-21	21.08.2020	15.8333	15:50	1	21.08.2020 15:50	32	718.3	760.5	31	Wind blowing from the west-southwest	4				No Significant Clouds	10.0 and more	13
																					1900-08-21	21.08.2020	15.3333	15:20	1	21.08.2020 15:20	32	719	761.2	31	Wind blowing from the west	5				No Significant Clouds	10.0 and more	13
																					1900-08-21	21.08.2020	14.8333	14:50	1	21.08.2020 14:50	32	719	761.2	27	Wind blowing from the west	5				No Significant Clouds	10.0 and more	11
																					1900-08-21	21.08.2020	14.3333	14:20	1	21.08.2020 14:20	33	719.1	761.2	30	Wind blowing from the west-northwest	4				No Significant Clouds	10.0 and more	13
																					1900-08-21	21.08.2020	13.8333	13:50	1	21.08.2020 13:50	31	718.8	761.2	40	Wind blowing from the north-west	3				No Significant Clouds	10.0 and more	16
																					1900-08-21	21.08.2020	13.3333	13:20	1	21.08.2020 13:20	30	718.7	761.2	46	Wind blowing from the west	3				No Significant Clouds	10.0 and more	17
																					1900-08-21	21.08.2020	12.8333	12:50	1	21.08.2020 12:50	30	718.7	761.2	46	Wind blowing from the north-northwest	2				No Significant Clouds	10.0 and more	17
																					1900-08-21	21.08.2020	12.3333	12:20	1	21.08.2020 12:20	30	718.7	761.2	46	variable wind direction	2				No Significant Clouds	10.0 and more	17
																					1900-08-21	21.08.2020	11.8333	11:50	1	21.08.2020 11:50	29	718.6	761.2	45	variable wind direction	2				No Significant Clouds	10.0 and more	16
																					1900-08-21	21.08.2020	11.3333	11:20	1	21.08.2020 11:20	27	718.3	761.2	58	variable wind direction	1				No Significant Clouds	10.0 and more	18
																					1900-08-21	21.08.2020	10.8333	10:50	1	21.08.2020 10:50	27	718.3	761.2	58	variable wind direction	1				No Significant Clouds	10.0 and more	18
																					1900-08-21	21.08.2020	10.3333	10:20	1	21.08.2020 10:20	27	718.3	761.2	54	variable wind direction	2				No Significant Clouds	10.0 and more	17
																					1900-08-21	21.08.2020	9.83333	09:50	1	21.08.2020 09:50	26	718.1	761.2	61	variable wind direction	1				No Significant Clouds	10.0 and more	18
																					1900-08-21	21.08.2020	9.33333	09:20	1	21.08.2020 09:20	25	718	761.2	65	variable wind direction	1				No Significant Clouds	10.0 and more	18
																					1900-08-21	21.08.2020	8.83333	08:50	1	21.08.2020 08:50	24	717.9	761.2	65	variable wind direction	1				No Significant Clouds	10.0 and more	17
																					1900-08-21	21.08.2020	8.33333	08:20	1	21.08.2020 08:20	23	717.7	761.2	65	variable wind direction	1				No Significant Clouds	10.0 and more	16
																					1900-08-21	21.08.2020	7.83333	07:50	1	21.08.2020 07:50	21	717.4	761.2	78	variable wind direction	2				No Significant Clouds	10.0 and more	17
																					1900-08-21	21.08.2020	7.33333	07:20	1	21.08.2020 07:20	19	717.1	761.2	88	Wind blowing from the south-southeast	3				No Significant Clouds	10.0 and more	17
																					1900-08-21	21.08.2020	6.83333	06:50	1	21.08.2020 06:50	18	717	761.2	94	Wind blowing from the south-east	3				No Significant Clouds	10.0 and more	17
																					1900-08-21	21.08.2020	6.33333	06:20	1	21.08.2020 06:20	16	716.7	761.2	100	Wind blowing from the east-southeast	2				No Significant Clouds	10.0 and more	16
																					1900-08-21	21.08.2020	5.83333	05:50	1	21.08.2020 05:50	16	716.7	761.2	100	variable wind direction	1				No Significant Clouds	10.0 and more	16
																					1900-08-21	21.08.2020	5.33333	05:20	1	21.08.2020 05:20	16	716	760.5	100	variable wind direction	1				No Significant Clouds	10.0 and more	16
																					1900-08-21	21.08.2020	4.83333	04:50	1	21.08.2020 04:50	17	716.2	760.5	100	variable wind direction	1				No Significant Clouds	10.0 and more	17
																					1900-08-21	21.08.2020	4.33333	04:20	1	21.08.2020 04:20	17	716.2	760.5	100	variable wind direction	1				No Significant Clouds	10.0 and more	17
																					1900-08-21	21.08.2020	3.83333	03:50	1	21.08.2020 03:50	17	716.2	760.5	100	variable wind direction	1				No Significant Clouds	10.0 and more	17
																					1900-08-21	21.08.2020	3.33333	03:20	1	21.08.2020 03:20	18	716.3	760.5	94	variable wind direction	1				No Significant Clouds	10.0 and more	17
																					1900-08-21	21.08.2020	2.83333	02:50	1	21.08.2020 02:50	18	716.3	760.5	94	Wind blowing from the east	2				No Significant Clouds	10.0 and more	17
																					1900-08-21	21.08.2020	2.33333	02:20	1	21.08.2020 02:20	18	716.3	760.5	94	Wind blowing from the east	2				No Significant Clouds	10.0 and more	17
																					1900-08-21	21.08.2020	1.83333	01:50	1	21.08.2020 01:50	18	716.3	760.5	94	Wind blowing from the east-southeast	3				No Significant Clouds	10.0 and more	17
																					1900-08-21	21.08.2020	1.33333	01:20	1	21.08.2020 01:20	19	716.5	760.5	88	Wind blowing from the east	3				No Significant Clouds	10.0 and more	17
																					1900-08-21	21.08.2020	0.833333	00:50	1	21.08.2020 00:50	19	716.5	760.5	88	Wind blowing from the east	3				No Significant Clouds	10.0 and more	17
																					1900-08-20	20.08.2020	23.8333	23:50	1	20.08.2020 23:50	20	715.9	759.7	88	Wind blowing from the east	3				Scattered clouds (40-50%) 3000 m	10.0 and more	18
																					1900-08-20	20.08.2020	23.3333	23:20	1	20.08.2020 23:20	20	715.9	759.7	83	Wind blowing from the east	3				No Significant Clouds	10.0 and more	17
																					1900-08-20	20.08.2020	22.8333	22:50	1	20.08.2020 22:50	21	716	759.7	83	Wind blowing from the east	3				No Significant Clouds	10.0 and more	18
																					1900-08-20	20.08.2020	22.3333	22:20	1	20.08.2020 22:20	22	716.2	759.7	78	Wind blowing from the east	3				No Significant Clouds	10.0 and more	18
																					1900-08-20	20.08.2020	21.8333	21:50	1	20.08.2020 21:50	23	716.3	759.7	74	Wind blowing from the east	3				No Significant Clouds	10.0 and more	18
																					1900-08-20	20.08.2020	21.3333	21:20	1	20.08.2020 21:20	22	716.2	759.7	78	Wind blowing from the east	3				No Significant Clouds	10.0 and more	18
																					1900-08-20	20.08.2020	20.8333	20:50	1	20.08.2020 20:50	22	716.2	759.7	78	Wind blowing from the east-southeast	4				No Significant Clouds	10.0 and more	18
																					1900-08-20	20.08.2020	20.3333	20:20	1	20.08.2020 20:20	23	715.6	759	78	Wind blowing from the east-southeast	3				No Significant Clouds	10.0 and more	19
																					1900-08-20	20.08.2020	19.8333	19:50	1	20.08.2020 19:50	23	715.6	759	78	Wind blowing from the east-southeast	3				No Significant Clouds	10.0 and more	19
																					1900-08-20	20.08.2020	19.3333	19:20	1	20.08.2020 19:20	25	715.9	759	74	Wind blowing from the east-southeast	2				No Significant Clouds	10.0 and more	20
																					1900-08-20	20.08.2020	18.8333	18:50	1	20.08.2020 18:50	29	716.5	759	55	Wind blowing from the south	2				No Significant Clouds	10.0 and more	19
																					1900-08-20	20.08.2020	18.3333	18:20	1	20.08.2020 18:20	30	716.6	759	49	Wind blowing from the south	2				No Significant Clouds	10.0 and more	18
																					1900-08-20	20.08.2020	17.8333	17:50	1	20.08.2020 17:50	32	716.9	759	43	Wind blowing from the south-east	2				No Significant Clouds	10.0 and more	18
																					1900-08-20	20.08.2020	17.3333	17:20	1	20.08.2020 17:20	31	716.7	759	43	variable wind direction	2				No Significant Clouds	10.0 and more	17
																					1900-08-20	20.08.2020	16.8333	16:50	1	20.08.2020 16:50	32	716.9	759	41	variable wind direction	1				Few clouds (10-30%) 1800 m	10.0 and more	17
																					1900-08-20	20.08.2020	16.3333	16:20	1	20.08.2020 16:20	32	716.9	759	41	variable wind direction	1				Few clouds (10-30%) 1800 m	10.0 and more	17
																					1900-08-20	20.08.2020	15.8333	15:50	1	20.08.2020 15:50	31	716.7	759	40	Wind blowing from the north-northeast	2				No Significant Clouds	10.0 and more	16
																					1900-08-20	20.08.2020	15.3333	15:20	1	20.08.2020 15:20	32	716.9	759	41	variable wind direction	2				No Significant Clouds	10.0 and more	17
																					1900-08-20	20.08.2020	14.8333	14:50	1	20.08.2020 14:50	30	716.6	759	46	Wind blowing from the north-northwest	2				No Significant Clouds	10.0 and more	17
																					1900-08-20	20.08.2020	14.3333	14:20	1	20.08.2020 14:20	30	716.6	759	46	variable wind direction	2				No Significant Clouds	10.0 and more	17
																					1900-08-20	20.08.2020	13.8333	13:50	1	20.08.2020 13:50	30	717.3	759.7	43	Wind blowing from the west-northwest	3				No Significant Clouds	10.0 and more	16
																					1900-08-20	20.08.2020	13.3333	13:20	1	20.08.2020 13:20	29	717.1	759.7	45	Wind blowing from the north-west	2				No Significant Clouds	10.0 and more	16
																					1900-08-20	20.08.2020	12.8333	12:50	1	20.08.2020 12:50	29	717.1	759.7	48	Wind blowing from the north-northwest	2				No Significant Clouds	10.0 and more	17
																					1900-08-20	20.08.2020	12.3333	12:20	1	20.08.2020 12:20	28	717	759.7	48	Wind blowing from the north-west	2				No Significant Clouds	10.0 and more	16
																					1900-08-20	20.08.2020	11.8333	11:50	1	20.08.2020 11:50	28	717	759.7	48	variable wind direction	1				No Significant Clouds	10.0 and more	16
																					1900-08-20	20.08.2020	11.3333	11:20	1	20.08.2020 11:20	27	716.9	759.7	51	variable wind direction	1				No Significant Clouds	10.0 and more	16
																					1900-08-20	20.08.2020	10.8333	10:50	1	20.08.2020 10:50	26	716.7	759.7	58	variable wind direction	1				No Significant Clouds	10.0 and more	17
																					1900-08-20	20.08.2020	10.3333	10:20	1	20.08.2020 10:20	26	716.7	759.7	54	variable wind direction	1				No Significant Clouds	10.0 and more	16
																					1900-08-20	20.08.2020	9.83333	09:50	1	20.08.2020 09:50	25	716.6	759.7	57	variable wind direction	1				No Significant Clouds	10.0 and more	16
																					1900-08-20	20.08.2020	9.33333	09:20	1	20.08.2020 09:20	24	716.4	759.7	65	variable wind direction	1				No Significant Clouds	10.0 and more	17
																					1900-08-20	20.08.2020	8.83333	08:50	1	20.08.2020 08:50	23	716.3	759.7	65	variable wind direction	2				No Significant Clouds	10.0 and more	16
																					1900-08-20	20.08.2020	8.33333	08:20	1	20.08.2020 08:20	22	716.2	759.7	69	Calm, no wind	0				No Significant Clouds	10.0 and more	16
																					1900-08-20	20.08.2020	7.83333	07:50	1	20.08.2020 07:50	22	716.2	759.7	73	variable wind direction	1				No Significant Clouds	10.0 and more	17
																					1900-08-20	20.08.2020	7.33333	07:20	1	20.08.2020 07:20	20	715.9	759.7	83	variable wind direction	1				No Significant Clouds	10.0 and more	17
																					1900-08-20	20.08.2020	6.83333	06:50	1	20.08.2020 06:50	19	715.7	759.7	94	Calm, no wind	0				No Significant Clouds	10.0 and more	18
																					1900-08-20	20.08.2020	6.33333	06:20	1	20.08.2020 06:20	17	714.8	759	100	variable wind direction	2				No Significant Clouds	10.0 and more	17
																					1900-08-20	20.08.2020	5.83333	05:50	1	20.08.2020 05:50	18	714.9	759	94	Wind blowing from the east-southeast	3				Scattered clouds (40-50%) 2850 m	10.0 and more	17
																					1900-08-20	20.08.2020	5.33333	05:20	1	20.08.2020 05:20	18	714.9	759	94	Wind blowing from the east	3				Broken clouds (60-90%) 3000 m	10.0 and more	17
																					1900-08-20	20.08.2020	4.83333	04:50	1	20.08.2020 04:50	18	714.9	759	100	Wind blowing from the south-east	2				Broken clouds (60-90%) 2700 m	10.0 and more	18
																					1900-08-20	20.08.2020	4.33333	04:20	1	20.08.2020 04:20	17	714.8	759	100	variable wind direction	1				Broken clouds (60-90%) 2700 m	10.0 and more	17
																					1900-08-20	20.08.2020	3.83333	03:50	1	20.08.2020 03:50	17	714.8	759	100	variable wind direction	1				Broken clouds (60-90%) 2700 m	10.0 and more	17
																					1900-08-20	20.08.2020	3.33333	03:20	1	20.08.2020 03:20	18	714.2	758.2	100	Wind blowing from the north	1				Scattered clouds (40-50%) 3600 m	10.0 and more	18
																					1900-08-20	20.08.2020	2.83333	02:50	1	20.08.2020 02:50	18	714.2	758.2	100	variable wind direction	1				Overcast (100%) 3600 m	10.0 and more	18
																					1900-08-20	20.08.2020	2.33333	02:20	1	20.08.2020 02:20	17	714	758.2	100	variable wind direction	1				Few clouds (10-30%) 3000 m, overcast (100%) 3600 m	10.0 and more	17
																					1900-08-20	20.08.2020	1.83333	01:50	1	20.08.2020 01:50	18	714.2	758.2	94	variable wind direction	1				Broken clouds (60-90%) 3300 m	10.0 and more	17
																					1900-08-20	20.08.2020	1.33333	01:20	1	20.08.2020 01:20	18	714.2	758.2	100	variable wind direction	1				Scattered clouds (40-50%) 3300 m, scattered clouds (40-50%) 3600 m	10.0 and more	18
																					1900-08-20	20.08.2020	0.833333	00:50	1	20.08.2020 00:50	18	714.2	758.2	100	variable wind direction	1				Few clouds (10-30%) 3300 m, scattered clouds (40-50%) 3600 m, broken clouds (60-90%) 4200 m	10.0 and more	18
																					1900-08-20	20.08.2020	0.333333	00:20	1	20.08.2020 00:20	18	714.2	758.2	100	Wind blowing from the east	2				Few clouds (10-30%) 3300 m	10.0 and more	18
																					1900-08-19	19.08.2020	23.8333	23:50	1	19.08.2020 23:50	19	714.3	758.2	94	variable wind direction	2				Few clouds (10-30%) 3000 m, overcast (100%) 4200 m	10.0 and more	18
																					1900-08-19	19.08.2020	23.3333	23:20	1	19.08.2020 23:20	19	714.3	758.2	94	Wind blowing from the east-southeast	3				Few clouds (10-30%) 2550 m, overcast (100%) 3000 m	10.0 and more	18
																					1900-08-19	19.08.2020	22.8333	22:50	1	19.08.2020 22:50	19	714.3	758.2	94	Wind blowing from the east-southeast	3				Few clouds (10-30%) 2550 m, scattered clouds (40-50%) 3600 m, overcast (100%) 3900 m	10.0 and more	18
																					1900-08-19	19.08.2020	22.3333	22:20	1	19.08.2020 22:20	19	714.3	758.2	94	Wind blowing from the east	2				Broken clouds (60-90%) 3000 m, broken clouds (60-90%) 3600 m	10.0 and more	18
																					1900-08-19	19.08.2020	21.8333	21:50	1	19.08.2020 21:50	20	714.5	758.2	94	variable wind direction	1				Broken clouds (60-90%) 3000 m	10.0 and more	19
																					1900-08-19	19.08.2020	21.3333	21:20	1	19.08.2020 21:20	20	714.5	758.2	88	variable wind direction	1				Overcast (100%) 3000 m	10.0 and more	18
																					1900-08-19	19.08.2020	20.8333	20:50	1	19.08.2020 20:50	20	714.5	758.2	88	variable wind direction	1				Broken clouds (60-90%) 3000 m	10.0 and more	18
																					1900-08-19	19.08.2020	20.3333	20:20	1	19.08.2020 20:20	20	714.5	758.2	88	variable wind direction	1				Broken clouds (60-90%) 3000 m	10.0 and more	18
																					1900-08-19	19.08.2020	19.8333	19:50	1	19.08.2020 19:50	21	714.1	757.7	83	Wind blowing from the east	2				Overcast (100%) 3300 m	10.0 and more	18
																					1900-08-19	19.08.2020	19.3333	19:20	1	19.08.2020 19:20	21	714.1	757.7	83	variable wind direction	1				Broken clouds (60-90%) 3300 m, broken clouds (60-90%) 3600 m	10.0 and more	18
																					1900-08-19	19.08.2020	18.8333	18:50	1	19.08.2020 18:50	22	714.7	758.2	83	variable wind direction	1				Broken clouds (60-90%) 3600 m	10.0 and more	19
																					1900-08-19	19.08.2020	18.3333	18:20	1	19.08.2020 18:20	23	714.9	758.2	69	variable wind direction	1				Few clouds (10-30%) 2700 m, broken clouds (60-90%) 3600 m	10.0 and more	17
																					1900-08-19	19.08.2020	17.8333	17:50	1	19.08.2020 17:50	23	714.9	758.2	74	variable wind direction	1				Few clouds (10-30%) 3300 m, scattered clouds (40-50%) 3600 m, overcast (100%) 3900 m	10.0 and more	18
																					1900-08-19	19.08.2020	17.3333	17:20	1	19.08.2020 17:20	24	715	758.2	65	Wind blowing from the north-northwest	2				Broken clouds (60-90%) 4200 m	10.0 and more	17
																					1900-08-19	19.08.2020	16.8333	16:50	1	19.08.2020 16:50	25	715.2	758.2	54	Wind blowing from the north-northeast	2				No Significant Clouds	10.0 and more	15
																					1900-08-19	19.08.2020	16.3333	16:20	1	19.08.2020 16:20	26	715.3	758.2	45	variable wind direction	1				No Significant Clouds	10.0 and more	13
																					1900-08-19	19.08.2020	15.8333	15:50	1	19.08.2020 15:50	26	715.3	758.2	48	variable wind direction	1				No Significant Clouds	10.0 and more	14
																					1900-08-19	19.08.2020	15.3333	15:20	1	19.08.2020 15:20	27	715.4	758.2	42	Wind blowing from the west	2				No Significant Clouds	10.0 and more	13
																					1900-08-19	19.08.2020	14.8333	14:50	1	19.08.2020 14:50	26	715.3	758.2	48	Wind blowing from the north	3				No Significant Clouds	10.0 and more	14
																					1900-08-19	19.08.2020	14.3333	14:20	1	19.08.2020 14:20	26	716.1	759	48	Wind blowing from the west-southwest	2				No Significant Clouds	10.0 and more	14
																					1900-08-19	19.08.2020	13.8333	13:50	1	19.08.2020 13:50	26	716.1	759	51	Wind blowing from the west-northwest	2				No Significant Clouds	10.0 and more	15
																					1900-08-19	19.08.2020	13.3333	13:20	1	19.08.2020 13:20	25	715.9	759	54	variable wind direction	2				No Significant Clouds	10.0 and more	15
																					1900-08-19	19.08.2020	12.8333	12:50	1	19.08.2020 12:50	25	715.9	759	51	Wind blowing from the west	3				No Significant Clouds	10.0 and more	14
																					1900-08-19	19.08.2020	12.3333	12:20	1	19.08.2020 12:20	24	715.8	759	54	Wind blowing from the west	2				No Significant Clouds	10.0 and more	14
																					1900-08-19	19.08.2020	11.8333	11:50	1	19.08.2020 11:50	23	715.6	759	57	variable wind direction	3				No Significant Clouds	10.0 and more	14
																					1900-08-19	19.08.2020	11.3333	11:20	1	19.08.2020 11:20	23	716.3	759.7	61	variable wind direction	1				No Significant Clouds	10.0 and more	15
																					1900-08-19	19.08.2020	10.8333	10:50	1	19.08.2020 10:50	22	716.2	759.7	69	variable wind direction	1				No Significant Clouds	10.0 and more	16
																					1900-08-19	19.08.2020	10.3333	10:20	1	19.08.2020 10:20	21	716	759.7	69	variable wind direction	1				No Significant Clouds	10.0 and more	15
																					1900-08-19	19.08.2020	9.83333	09:50	1	19.08.2020 09:50	20	715.9	759.7	69	Wind blowing from the north-west	1				No Significant Clouds	10.0 and more	14
																					1900-08-19	19.08.2020	9.33333	09:20	1	19.08.2020 09:20	20	715.9	759.7	73	variable wind direction	1				No Significant Clouds	10.0 and more	15
																					1900-08-19	19.08.2020	8.83333	08:50	1	19.08.2020 08:50	19	715.7	759.7	73	Wind blowing from the east-southeast	2				No Significant Clouds	10.0 and more	14
																					1900-08-19	19.08.2020	8.33333	08:20	1	19.08.2020 08:20	18	715.6	759.7	83	Wind blowing from the east	2				No Significant Clouds	10.0 and more	15
																					1900-08-19	19.08.2020	7.83333	07:50	1	19.08.2020 07:50	17	716.2	760.5	88	Wind blowing from the east	3				No Significant Clouds	10.0 and more	15
																					1900-08-19	19.08.2020	7.33333	07:20	1	19.08.2020 07:20	16	716	760.5	94	Wind blowing from the east	3				No Significant Clouds	10.0 and more	15
																					1900-08-19	19.08.2020	6.83333	06:50	1	19.08.2020 06:50	14	715.7	760.5	100	Wind blowing from the east	3				No Significant Clouds	10.0 and more	14
																					1900-08-19	19.08.2020	6.33333	06:20	1	19.08.2020 06:20	14	715.7	760.5	100	Wind blowing from the east	3				No Significant Clouds	10.0 and more	14
																					1900-08-19	19.08.2020	5.83333	05:50	1	19.08.2020 05:50	13	715.6	760.5	100	Wind blowing from the east	3				No Significant Clouds	10.0 and more	13
																					1900-08-19	19.08.2020	5.33333	05:20	1	19.08.2020 05:20	14	715.7	760.5	100	Wind blowing from the east	3				No Significant Clouds	10.0 and more	14
																					1900-08-19	19.08.2020	4.83333	04:50	1	19.08.2020 04:50	13	715.6	760.5	100	Wind blowing from the east	3				No Significant Clouds	10.0 and more	13
																					1900-08-19	19.08.2020	4.33333	04:20	1	19.08.2020 04:20	14	715.7	760.5	100	Wind blowing from the east	3				No Significant Clouds	10.0 and more	14
																					1900-08-19	19.08.2020	3.83333	03:50	1	19.08.2020 03:50	14	715.7	760.5	100	Wind blowing from the east	3				No Significant Clouds	10.0 and more	14
																					1900-08-19	19.08.2020	3.33333	03:20	1	19.08.2020 03:20	14	716.4	761.2	100	Wind blowing from the east-southeast	3				No Significant Clouds	10.0 and more	14
																					1900-08-19	19.08.2020	2.83333	02:50	1	19.08.2020 02:50	14	716.4	761.2	100	Wind blowing from the east-southeast	3				No Significant Clouds	10.0 and more	14
																					1900-08-19	19.08.2020	2.33333	02:20	1	19.08.2020 02:20	14	716.4	761.2	100	variable wind direction	1				No Significant Clouds	10.0 and more	14
																					1900-08-19	19.08.2020	1.83333	01:50	1	19.08.2020 01:50	14	716.4	761.2	100	Wind blowing from the east	2				No Significant Clouds	10.0 and more	14
																					1900-08-19	19.08.2020	1.33333	01:20	1	19.08.2020 01:20	15	716.5	761.2	100	Wind blowing from the east-southeast	3				No Significant Clouds	10.0 and more	15
																					1900-08-19	19.08.2020	0.833333	00:50	1	19.08.2020 00:50	15	716.5	761.2	100	Wind blowing from the east-southeast	2				No Significant Clouds	10.0 and more	15
																					1900-08-19	19.08.2020	0.333333	00:20	1	19.08.2020 00:20	15	716.5	761.2	100	Wind blowing from the east-southeast	3				No Significant Clouds	10.0 and more	15
																					1900-08-18	18.08.2020	23.8333	23:50	1	18.08.2020 23:50	16	716.7	761.2	94	Wind blowing from the east	2				No Significant Clouds	10.0 and more	15
																					1900-08-18	18.08.2020	23.3333	23:20	1	18.08.2020 23:20	17	716.8	761.2	88	Wind blowing from the east-southeast	2				No Significant Clouds	10.0 and more	15
																					1900-08-18	18.08.2020	22.8333	22:50	1	18.08.2020 22:50	16	716.7	761.2	100	Wind blowing from the south-east	4				No Significant Clouds	10.0 and more	16
																					1900-08-18	18.08.2020	22.3333	22:20	1	18.08.2020 22:20	17	716.8	761.2	94	Wind blowing from the south-east	4				No Significant Clouds	10.0 and more	16
																					1900-08-18	18.08.2020	21.8333	21:50	1	18.08.2020 21:50	16	716.7	761.2	100	variable wind direction	2				No Significant Clouds	10.0 and more	16
																					1900-08-18	18.08.2020	21.3333	21:20	1	18.08.2020 21:20	16	716.7	761.2	100	Wind blowing from the east	2				Cumulus congestus of great vertical extent	10.0 and more	16
																					1900-08-18	18.08.2020	20.8333	20:50	1	18.08.2020 20:50	17	716.8	761.2	100	variable wind direction	1				Few clouds (10-30%) 2250 m, broken clouds (60-90%) 3900 m	10.0 and more	17
																					1900-08-18	18.08.2020	20.3333	20:20	1	18.08.2020 20:20	17	716.8	761.2	100	Wind blowing from the east-southeast	2				Broken clouds (60-90%) 2400 m, scattered clouds (40-50%), cumulonimbus clouds	10.0 and more	17
																					1900-08-18	18.08.2020	19.8333	19:50	1	18.08.2020 19:50	17	716.8	761.2	100	variable wind direction	1				Few clouds (10-30%) 2700 m, scattered clouds (40-50%) 3000 m, broken clouds (60-90%) 3300 m, cumulus congestus of great vertical extent	10.0 and more	17
																					1900-08-18	18.08.2020	19.3333	19:20	1	18.08.2020 19:20	18	716.3	760.5	94	variable wind direction	1				Scattered clouds (40-50%) 2100 m, scattered clouds (40-50%) 2400 m, broken clouds (60-90%) 2850 m, cumulus congestus of great vertical extent	10.0 and more	17
																					1900-08-18	18.08.2020	18.8333	18:50	1	18.08.2020 18:50	18	716.3	760.5	94	variable wind direction	2				Scattered clouds (40-50%) 2550 m, broken clouds (60-90%) 2850 m, scattered clouds (40-50%), cumulonimbus clouds	10.0 and more	17
																					1900-08-18	18.08.2020	18.3333	18:20	1	18.08.2020 18:20	18	716.3	760.5	94	variable wind direction	1		Light thunderstorm, rain		Few clouds (10-30%) 1650 m, cumulonimbus clouds , scattered clouds (40-50%) 2550 m, broken clouds (60-90%) 2850 m	10.0 and more	17
																					1900-08-18	18.08.2020	17.8333	17:50	1	18.08.2020 17:50	21	716.8	760.5	73	Wind blowing from the south	2		In the vicinity thunderstorm		Few clouds (10-30%) 1650 m, cumulonimbus clouds , scattered clouds (40-50%) 1950 m, broken clouds (60-90%) 2250 m	10.0 and more	16
																					1900-08-18	18.08.2020	17.3333	17:20	1	18.08.2020 17:20	22	716.2	759.7	69	Wind blowing from the south	2				Few clouds (10-30%) 1500 m, cumulonimbus clouds	10.0 and more	16
																					1900-08-18	18.08.2020	16.8333	16:50	1	18.08.2020 16:50	24	716.4	759.7	57	Wind blowing from the south	2				Scattered clouds (40-50%) 1350 m, cumulus congestus of great vertical extent	10.0 and more	15
																					1900-08-18	18.08.2020	16.3333	16:20	1	18.08.2020 16:20	25	716.6	759.7	57	variable wind direction	2				Scattered clouds (40-50%) 1350 m	10.0 and more	16
																					1900-08-18	18.08.2020	15.8333	15:50	1	18.08.2020 15:50	22	716.9	760.5	65	variable wind direction	1				Scattered clouds (40-50%) 1260 m	10.0 and more	15
																					1900-08-18	18.08.2020	15.3333	15:20	1	18.08.2020 15:20	23	717.1	760.5	61	Wind blowing from the north	3				Scattered clouds (40-50%) 1080 m, cumulus congestus of great vertical extent , scattered clouds (40-50%) 1200 m	10.0 and more	15
																					1900-08-18	18.08.2020	14.8333	14:50	1	18.08.2020 14:50	23	717.1	760.5	61	Wind blowing from the west	3		In the vicinity thunderstorm		Few clouds (10-30%) 1260 m, cumulonimbus clouds , scattered clouds (40-50%) 3000 m, broken clouds (60-90%) 3300 m	10.0 and more	15
																					1900-08-18	18.08.2020	14.3333	14:20	1	18.08.2020 14:20	23	717.1	760.5	69	Wind blowing from the south-west	4		Light thunderstorm, rain		Few clouds (10-30%) 840 m, scattered clouds (40-50%) 1290 m, cumulonimbus clouds , broken clouds (60-90%) 2550 m	10.0 and more	17
																					1900-08-18	18.08.2020	13.8333	13:50	1	18.08.2020 13:50	23	717.1	760.5	61	Wind blowing from the west	3		In the vicinity thunderstorm		Few clouds (10-30%) 840 m, broken clouds (60-90%) 1440 m, cumulus congestus of great vertical extent	10.0 and more	15
																					1900-08-18	18.08.2020	13.3333	13:20	1	18.08.2020 13:20	25	717.3	760.5	54	variable wind direction	1				Few clouds (10-30%) 1440 m, cumulus congestus of great vertical extent , scattered clouds (40-50%) 2850 m	10.0 and more	15
																					1900-08-18	18.08.2020	12.8333	12:50	1	18.08.2020 12:50	24	717.2	760.5	54	variable wind direction	2				Scattered clouds (40-50%) 3300 m	10.0 and more	14
																					1900-08-18	18.08.2020	12.3333	12:20	1	18.08.2020 12:20	23	717.1	760.5	57	Wind blowing from the south-southeast	3				Few clouds (10-30%) 1080 m, scattered clouds (40-50%) 3000 m	10.0 and more	14
																					1900-08-18	18.08.2020	11.8333	11:50	1	18.08.2020 11:50	23	717.1	760.5	61	Wind blowing from the south-southeast	2				Scattered clouds (40-50%) 3000 m	10.0 and more	15
																					1900-08-18	18.08.2020	11.3333	11:20	1	18.08.2020 11:20	22	717.6	761.2	65	Wind blowing from the south-southeast	3				Few clouds (10-30%) 2700 m	10.0 and more	15
																					1900-08-18	18.08.2020	10.8333	10:50	1	18.08.2020 10:50	21	717.4	761.2	64	Wind blowing from the south	3				Few clouds (10-30%) 1800 m	10.0 and more	14
																					1900-08-18	18.08.2020	10.3333	10:20	1	18.08.2020 10:20	20	717.3	761.2	78	Wind blowing from the south-southeast	4				Few clouds (10-30%) 480 m	10.0 and more	16
																					1900-08-18	18.08.2020	9.83333	09:50	1	18.08.2020 09:50	19	717.1	761.2	78	Wind blowing from the south-southeast	4				Few clouds (10-30%) 1950 m	10.0 and more	15
																					1900-08-18	18.08.2020	9.33333	09:20	1	18.08.2020 09:20	19	717.1	761.2	83	Wind blowing from the south-southeast	4				Few clouds (10-30%) 270 m	10.0 and more	16
																					1900-08-18	18.08.2020	8.83333	08:50	1	18.08.2020 08:50	17	716.8	761.2	88	Wind blowing from the south-east	3				Few clouds (10-30%) 270 m, scattered clouds (40-50%) 1800 m	10.0 and more	15
																					1900-08-18	18.08.2020	8.33333	08:20	1	18.08.2020 08:20	17	716.8	761.2	94	Wind blowing from the east-southeast	3				Few clouds (10-30%) 240 m, scattered clouds (40-50%) 1950 m	10.0 and more	16
																					1900-08-18	18.08.2020	7.83333	07:50	1	18.08.2020 07:50	17	716.8	761.2	88	Wind blowing from the east-southeast	2				Few clouds (10-30%) 240 m, scattered clouds (40-50%) 1950 m	10.0 and more	15
																					1900-08-18	18.08.2020	7.33333	07:20	1	18.08.2020 07:20	16	716.7	761.2	100	Wind blowing from the east	2				Few clouds (10-30%) 240 m, scattered clouds (40-50%) 2250 m	10.0 and more	16
																					1900-08-18	18.08.2020	6.83333	06:50	1	18.08.2020 06:50	15	716.5	761.2	100	Wind blowing from the east	2				Few clouds (10-30%) 180 m, scattered clouds (40-50%) 2100 m, broken clouds (60-90%) 3000 m	10.0 and more	15
																					1900-08-18	18.08.2020	6.33333	06:20	1	18.08.2020 06:20	14	716.4	761.2	100	Wind blowing from the east-southeast	3				Few clouds (10-30%) 3000 m	10.0 and more	14
																					1900-08-18	18.08.2020	5.83333	05:50	1	18.08.2020 05:50	13	716.2	761.2	100	Wind blowing from the south-east	2				No Significant Clouds	10.0 and more	13
																					1900-08-18	18.08.2020	5.33333	05:20	1	18.08.2020 05:20	13	716.2	761.2	100	Wind blowing from the east	2				No Significant Clouds	10.0 and more	13
																					1900-08-18	18.08.2020	4.83333	04:50	1	18.08.2020 04:50	13	716.2	761.2	100	Wind blowing from the east-southeast	3				No Significant Clouds	10.0 and more	13
																					1900-08-18	18.08.2020	4.33333	04:20	1	18.08.2020 04:20	13	716.2	761.2	100	Wind blowing from the east	2				No Significant Clouds	10.0 and more	13
																					1900-08-18	18.08.2020	3.83333	03:50	1	18.08.2020 03:50	14	716.4	761.2	100	Wind blowing from the east-southeast	2				No Significant Clouds	10.0 and more	14
																					1900-08-18	18.08.2020	3.33333	03:20	1	18.08.2020 03:20	14	716.4	761.2	100	Wind blowing from the east	2				Few clouds (10-30%) 1650 m	10.0 and more	14
																					1900-08-18	18.08.2020	2.83333	02:50	1	18.08.2020 02:50	15	716.5	761.2	100	Wind blowing from the east-southeast	3				Few clouds (10-30%) 4200 m	10.0 and more	15
																					1900-08-18	18.08.2020	2.33333	02:20	1	18.08.2020 02:20	15	716.5	761.2	100	Wind blowing from the east	3				Few clouds (10-30%) 4200 m	10.0 and more	15
																					1900-08-18	18.08.2020	1.83333	01:50	1	18.08.2020 01:50	15	716.5	761.2	100	Wind blowing from the east	2				Scattered clouds (40-50%), cumulonimbus clouds	10.0 and more	15
																					1900-08-18	18.08.2020	1.33333	01:20	1	18.08.2020 01:20	15	716.5	761.2	100	Wind blowing from the east	2				Scattered clouds (40-50%) 1500 m, cumulonimbus clouds , scattered clouds (40-50%) 1800 m	10.0 and more	15
																					1900-08-18	18.08.2020	0.833333	00:50	1	18.08.2020 00:50	15	716.5	761.2	100	Wind blowing from the east-southeast	3		In the vicinity thunderstorm	Rain	Few clouds (10-30%) 1650 m, cumulonimbus clouds , scattered clouds (40-50%) 1950 m, broken clouds (60-90%) 2250 m	10.0 and more	15
																					1900-08-18	18.08.2020	0.333333	00:20	1	18.08.2020 00:20	15	716.5	761.2	100	Wind blowing from the east	3			Rain	Few clouds (10-30%) 1800 m, cumulus congestus of great vertical extent , scattered clouds (40-50%) 2100 m, broken clouds (60-90%) 2400 m	10.0 and more	15
																					1900-08-17	17.08.2020	23.8333	23:50	1	17.08.2020 23:50	15	716.5	761.2	100	Wind blowing from the east	3		Rain		Few clouds (10-30%) 1800 m, cumulonimbus clouds , scattered clouds (40-50%) 2100 m, broken clouds (60-90%) 2400 m	10.0 and more	15
																					1900-08-17	17.08.2020	23.3333	23:20	1	17.08.2020 23:20	16	717.4	762	100	Wind blowing from the south-southeast	3		Light rain, in the vicinity thunderstorm	Thunderstorm, rain	Scattered clouds (40-50%) 1650 m, cumulonimbus clouds , scattered clouds (40-50%) 2100 m, broken clouds (60-90%) 2400 m	10.0 and more	16
																					1900-08-17	17.08.2020	22.8333	22:50	1	17.08.2020 22:50	16	717.4	762	100	Wind blowing from the north-west	6		Thunderstorm, rain	Thunderstorm	Broken clouds (60-90%) 2250 m, scattered clouds (40-50%), cumulonimbus clouds	7	16
																					1900-08-17	17.08.2020	22.3333	22:20	1	17.08.2020 22:20	17	716.8	761.2	94	Wind blowing from the east-southeast	3		In the vicinity thunderstorm		Scattered clouds (40-50%) 2550 m, scattered clouds (40-50%), cumulonimbus clouds	10.0 and more	16
																					1900-08-17	17.08.2020	21.8333	21:50	1	17.08.2020 21:50	18	717	761.2	83	Wind blowing from the south-east	3				Scattered clouds (40-50%), cumulonimbus clouds	10.0 and more	15
																					1900-08-17	17.08.2020	21.3333	21:20	1	17.08.2020 21:20	18	717	761.2	83	Wind blowing from the south-east	3				Few clouds (10-30%) 1800 m, cumulus congestus of great vertical extent	10.0 and more	15
																					1900-08-17	17.08.2020	20.8333	20:50	1	17.08.2020 20:50	18	717	761.2	88	Wind blowing from the south-southeast	5				Scattered clouds (40-50%) 2100 m, broken clouds (60-90%) 2400 m, scattered clouds (40-50%), cumulonimbus clouds	10.0 and more	16
																					1900-08-17	17.08.2020	20.3333	20:20	1	17.08.2020 20:20	19	716.5	760.5	83	Wind blowing from the south-southeast	5				Scattered clouds (40-50%), cumulonimbus clouds	10.0 and more	16
																					1900-08-17	17.08.2020	19.8333	19:50	1	17.08.2020 19:50	19	716.5	760.5	88	Wind blowing from the south-east	4				Few clouds (10-30%) 1800 m, cumulus congestus of great vertical extent , overcast (100%) 2100 m	10.0 and more	17
																					1900-08-17	17.08.2020	19.3333	19:20	1	17.08.2020 19:20	20	715.9	759.7	83	Wind blowing from the south-southeast	4				Scattered clouds (40-50%) 2700 m, cumulonimbus clouds	10.0 and more	17
																					1900-08-17	17.08.2020	18.8333	18:50	1	17.08.2020 18:50	20	715.9	759.7	88	Wind blowing from the east-southeast	4				Scattered clouds (40-50%) 2100 m, scattered clouds (40-50%) 2250 m, broken clouds (60-90%) 3000 m, scattered clouds (40-50%), cumulonimbus clouds	10.0 and more	18
																					1900-08-17	17.08.2020	18.3333	18:20	1	17.08.2020 18:20	21	716	759.7	83	Wind blowing from the south-east	5				Scattered clouds (40-50%) 1260 m, cumulonimbus clouds , scattered clouds (40-50%) 1950 m	10.0 and more	18
																					1900-08-17	17.08.2020	17.8333	17:50	1	17.08.2020 17:50	21	716	759.7	78	Wind blowing from the east-southeast	4				Few clouds (10-30%) 1380 m, scattered clouds (40-50%) 1500 m, broken clouds (60-90%) 1800 m	10.0 and more	17
																					1900-08-17	17.08.2020	17.3333	17:20	1	17.08.2020 17:20	21	716	759.7	83	Wind blowing from the south	3				Scattered clouds (40-50%) 1230 m, broken clouds (60-90%) 1440 m	10.0 and more	18
																					1900-08-17	17.08.2020	16.8333	16:50	1	17.08.2020 16:50	24	716.4	759.7	57	Wind blowing from the west-southwest	2				Scattered clouds (40-50%) 1290 m, scattered clouds (40-50%) 1440 m, broken clouds (60-90%) 1800 m	10.0 and more	15
																					1900-08-17	17.08.2020	16.3333	16:20	1	17.08.2020 16:20	24	716.4	759.7	54	Wind blowing from the west-northwest	2				Few clouds (10-30%) 1500 m, cumulus congestus of great vertical extent , scattered clouds (40-50%) 2070 m	10.0 and more	14
																					1900-08-17	17.08.2020	15.8333	15:50	1	17.08.2020 15:50	24	716.4	759.7	57	variable wind direction	1				Few clouds (10-30%) 1380 m, broken clouds (60-90%) 1740 m	10.0 and more	15
																					1900-08-17	17.08.2020	15.3333	15:20	1	17.08.2020 15:20	25	716.6	759.7	57	variable wind direction	1				Few clouds (10-30%) 1500 m, cumulus congestus of great vertical extent	10.0 and more	16
																					1900-08-17	17.08.2020	14.8333	14:50	1	17.08.2020 14:50	24	716.4	759.7	61	variable wind direction	1				Few clouds (10-30%) 1050 m, cumulonimbus clouds	10.0 and more	16
																					1900-08-17	17.08.2020	14.3333	14:20	1	17.08.2020 14:20	21	716	759.7	78	Wind blowing from the north-west	2		Light rain, in the vicinity thunderstorm		Few clouds (10-30%) 1500 m, cumulonimbus clouds , scattered clouds (40-50%) 2250 m, broken clouds (60-90%) 2550 m	10.0 and more	17
																					1900-08-17	17.08.2020	13.8333	13:50	1	17.08.2020 13:50	23	716.3	759.7	65	Wind blowing from the north-west	3				Few clouds (10-30%) 1260 m, cumulonimbus clouds , scattered clouds (40-50%) 1650 m	10.0 and more	16
																					1900-08-17	17.08.2020	13.3333	13:20	1	17.08.2020 13:20	23	716.3	759.7	65	variable wind direction	1				Few clouds (10-30%) 960 m, cumulus congestus of great vertical extent , broken clouds (60-90%) 1650 m	10.0 and more	16
																					1900-08-17	17.08.2020	12.8333	12:50	1	17.08.2020 12:50	22	716.9	760.5	65	Wind blowing from the north-west	2				Few clouds (10-30%) 750 m, scattered clouds (40-50%) 1500 m, cumulus congestus of great vertical extent	10.0 and more	15
																					1900-08-17	17.08.2020	12.3333	12:20	1	17.08.2020 12:20	20	716.6	760.5	64	Wind blowing from the north-northwest	5		Thunderstorm		Few clouds (10-30%) 930 m, cumulonimbus clouds , scattered clouds (40-50%) 1410 m	10.0 and more	13
																					1900-08-17	17.08.2020	11.8333	11:50	1	17.08.2020 11:50	22	716.2	759.7	69	Wind blowing from the north-west	7		In the vicinity thunderstorm		Few clouds (10-30%) 750 m, scattered clouds (40-50%) 1800 m, cumulonimbus clouds	10.0 and more	16
																					1900-08-17	17.08.2020	11.3333	11:20	1	17.08.2020 11:20	23	716.3	759.7	65	variable wind direction	2		In the vicinity thunderstorm		Scattered clouds (40-50%) 750 m, scattered clouds (40-50%) 1260 m, cumulonimbus clouds , broken clouds (60-90%) 1950 m	10.0 and more	16
																					1900-08-17	17.08.2020	10.8333	10:50	1	17.08.2020 10:50	23	716.3	759.7	65	variable wind direction	2				Scattered clouds (40-50%) 690 m, broken clouds (60-90%) 2490 m	10.0 and more	16
																					1900-08-17	17.08.2020	10.3333	10:20	1	17.08.2020 10:20	22	716.9	760.5	73	Wind blowing from the east-southeast	2				Few clouds (10-30%) 540 m, scattered clouds (40-50%) 2400 m	10.0 and more	17
																					1900-08-17	17.08.2020	9.83333	09:50	1	17.08.2020 09:50	20	716.6	760.5	83	Wind blowing from the south-southeast	2				Few clouds (10-30%) 360 m, scattered clouds (40-50%) 2400 m	10.0 and more	17
																					1900-08-17	17.08.2020	9.33333	09:20	1	17.08.2020 09:20	20	716.6	760.5	78	Wind blowing from the south-southeast	2				Few clouds (10-30%) 330 m, scattered clouds (40-50%) 2400 m	10.0 and more	16
																					1900-08-17	17.08.2020	8.83333	08:50	1	17.08.2020 08:50	19	716.5	760.5	88	Wind blowing from the south-east	3				Few clouds (10-30%) 300 m, scattered clouds (40-50%) 1500 m	10.0 and more	17
																					1900-08-17	17.08.2020	8.33333	08:20	1	17.08.2020 08:20	18	716.3	760.5	94	Wind blowing from the south-east	2				Few clouds (10-30%) 270 m, scattered clouds (40-50%) 3600 m	10.0 and more	17
																					1900-08-17	17.08.2020	7.83333	07:50	1	17.08.2020 07:50	17	716.2	760.5	100	Wind blowing from the south-east	2				Few clouds (10-30%) 120 m, scattered clouds (40-50%) 3600 m	10.0 and more	17
																					1900-08-17	17.08.2020	7.33333	07:20	1	17.08.2020 07:20	17	716.2	760.5	100	Wind blowing from the east-southeast	2				Few clouds (10-30%) 120 m, scattered clouds (40-50%) 2400 m, broken clouds (60-90%) 3600 m	10.0 and more	17
																					1900-08-17	17.08.2020	6.83333	06:50	1	17.08.2020 06:50	16	716	760.5	100	Wind blowing from the east-southeast	3				Few clouds (10-30%) 120 m, scattered clouds (40-50%) 2400 m, broken clouds (60-90%) 3600 m	10.0 and more	16
																					1900-08-17	17.08.2020	6.33333	06:20	1	17.08.2020 06:20	16	716	760.5	100	Wind blowing from the south-east	2		Light rain		Few clouds (10-30%) 720 m, scattered clouds (40-50%) 2400 m, broken clouds (60-90%) 2700 m	10.0 and more	16
																					1900-08-17	17.08.2020	5.83333	05:50	1	17.08.2020 05:50	16	716	760.5	100	variable wind direction	2		Light rain		Few clouds (10-30%) 450 m, broken clouds (60-90%) 2700 m, overcast (100%) 3000 m	7	16
																					1900-08-17	17.08.2020	5.33333	05:20	1	17.08.2020 05:20	16	716	760.5	100	variable wind direction	2		Light rain		Few clouds (10-30%) 450 m, broken clouds (60-90%) 2700 m, overcast (100%) 3000 m	10.0 and more	16
																					1900-08-17	17.08.2020	4.83333	04:50	1	17.08.2020 04:50	16	716	760.5	100	variable wind direction	1		Light rain		Few clouds (10-30%) 2400 m, broken clouds (60-90%) 2700 m, scattered clouds (40-50%), cumulonimbus clouds	10.0 and more	16
																					1900-08-17	17.08.2020	4.33333	04:20	1	17.08.2020 04:20	17	716.2	760.5	100	variable wind direction	1		Rain	Drizzle	Few clouds (10-30%) 450 m, broken clouds (60-90%) 540 m, broken clouds (60-90%) 600 m, scattered clouds (40-50%), cumulonimbus clouds	4.3	17
																					1900-08-17	17.08.2020	3.83333	03:50	1	17.08.2020 03:50	17	716.2	760.5	100	Wind blowing from the east-southeast	3		Drizzle		Few clouds (10-30%) 690 m, broken clouds (60-90%) 870 m	10.0 and more	17
																					1900-08-17	17.08.2020	3.33333	03:20	1	17.08.2020 03:20	17	716.2	760.5	100	Wind blowing from the east-southeast	3				Few clouds (10-30%) 1320 m, broken clouds (60-90%) 2850 m	10.0 and more	17
																					1900-08-17	17.08.2020	2.83333	02:50	1	17.08.2020 02:50	17	716.2	760.5	100	variable wind direction	1				Broken clouds (60-90%) 3000 m	10.0 and more	17
																					1900-08-17	17.08.2020	2.33333	02:20	1	17.08.2020 02:20	17	716.2	760.5	94	Wind blowing from the south-east	3				Scattered clouds (40-50%) 720 m, scattered clouds (40-50%) 810 m, broken clouds (60-90%) 3000 m	10.0 and more	16
																					1900-08-17	17.08.2020	1.83333	01:50	1	17.08.2020 01:50	17	716.2	760.5	100	Wind blowing from the east-southeast	2		Light rain		Few clouds (10-30%) 2850 m, broken clouds (60-90%) 3000 m, broken clouds (60-90%) 3300 m	10.0 and more	17
																					1900-08-17	17.08.2020	1.33333	01:20	1	17.08.2020 01:20	17	716.2	760.5	100	Wind blowing from the south-east	3		Light rain	Drizzle	Broken clouds (60-90%) 2850 m	10.0 and more	17
																					1900-08-17	17.08.2020	0.833333	00:50	1	17.08.2020 00:50	17	716.2	760.5	100	Wind blowing from the east-southeast	3		Light drizzle		Scattered clouds (40-50%) 2850 m, scattered clouds (40-50%) 3000 m, broken clouds (60-90%) 3300 m	10.0 and more	17
																					1900-08-16	16.08.2020	23.8333	23:50	1	16.08.2020 23:50	17	716.2	760.5	100	Wind blowing from the south-east	3				Broken clouds (60-90%) 2550 m	10.0 and more	17
																					1900-08-16	16.08.2020	23.3333	23:20	1	16.08.2020 23:20	17	716.2	760.5	100	Wind blowing from the east-southeast	2		Light rain		Few clouds (10-30%) 2700 m, broken clouds (60-90%) 3000 m, cumulus congestus of great vertical extent	10.0 and more	17
																					1900-08-16	16.08.2020	22.8333	22:50	1	16.08.2020 22:50	17	716.2	760.5	100	Wind blowing from the south-southeast	3		Rain	Thunderstorm, rain	Few clouds (10-30%) 1950 m, scattered clouds (40-50%) 2250 m, broken clouds (60-90%) 2700 m, cumulus congestus of great vertical extent	6	17
																					1900-08-16	16.08.2020	22.3333	22:20	1	16.08.2020 22:20	17	716.2	760.5	100	Wind blowing from the east	2		Light rain	Thunderstorm, rain	Few clouds (10-30%) 2400 m, broken clouds (60-90%) 2700 m, scattered clouds (40-50%), cumulonimbus clouds	10.0 and more	17
																					1900-08-16	16.08.2020	21.8333	21:50	1	16.08.2020 21:50	18	717	761.2	94	variable wind direction	2		Thunderstorm, rain	Rain	Few clouds (10-30%) 540 m, scattered clouds (40-50%) 2100 m, broken clouds (60-90%) 2400 m, scattered clouds (40-50%), cumulonimbus clouds	7	17
																					1900-08-16	16.08.2020	21.3333	21:20	1	16.08.2020 21:20	19	716.5	760.5	83	Wind blowing from the south-southwest	4		Light thunderstorm, rain		Few clouds (10-30%) 660 m, broken clouds (60-90%) 1320 m, cumulonimbus clouds , broken clouds (60-90%) 1500 m	10.0 and more	16
																					1900-08-16	16.08.2020	20.8333	20:50	1	16.08.2020 20:50	21	715.4	759	83	variable wind direction	3		Thunderstorm, rain	Rain	Few clouds (10-30%) 1500 m, cumulonimbus clouds , broken clouds (60-90%) 1800 m	10.0 and more	18
																					1900-08-16	16.08.2020	20.3333	20:20	1	16.08.2020 20:20	23	714.9	758.2	69	Wind blowing from the west-southwest	2		Light rain, in the vicinity thunderstorm		Few clouds (10-30%) 1800 m, cumulonimbus clouds , scattered clouds (40-50%) 2100 m, broken clouds (60-90%) 3000 m	10.0 and more	17
																					1900-08-16	16.08.2020	19.8333	19:50	1	16.08.2020 19:50	23	714.9	758.2	69	variable wind direction	1		In the vicinity thunderstorm		Broken clouds (60-90%) 2100 m, scattered clouds (40-50%), cumulonimbus clouds	10.0 and more	17
																					1900-08-16	16.08.2020	18.8333	18:50	1	16.08.2020 18:50	25	715.2	758.2	57	variable wind direction	1				Broken clouds (60-90%) 2700 m, cumulus congestus of great vertical extent	10.0 and more	16
																					1900-08-16	16.08.2020	18.3333	18:20	1	16.08.2020 18:20	26	715.3	758.2	58	Wind blowing from the west	2				Cumulus congestus of great vertical extent	10.0 and more	17
																					1900-08-16	16.08.2020	17.8333	17:50	1	16.08.2020 17:50	27	715.4	758.2	54	Wind blowing from the west	2				Cumulus congestus of great vertical extent	10.0 and more	17
																					1900-08-16	16.08.2020	16.3333	16:20	1	16.08.2020 16:20	29	715.7	758.2	37	Wind blowing from the west	1				Few clouds (10-30%) 1500 m, cumulus congestus of great vertical extent	10.0 and more	13
																					1900-08-16	16.08.2020	15.8333	15:50	1	16.08.2020 15:50	29	715.7	758.2	40	Wind blowing from the west	2				Few clouds (10-30%) 1500 m, cumulus congestus of great vertical extent	10.0 and more	14
																					1900-08-16	16.08.2020	15.3333	15:20	1	16.08.2020 15:20	29	715.7	758.2	40	Wind blowing from the west-northwest	3				Few clouds (10-30%) 1500 m	10.0 and more	14
																					1900-08-16	16.08.2020	14.8333	14:50	1	16.08.2020 14:50	28	716.3	759	45	Wind blowing from the west-southwest	2				Few clouds (10-30%) 1500 m	10.0 and more	15
																					1900-08-16	16.08.2020	14.3333	14:20	1	16.08.2020 14:20	28	716.3	759	42	Wind blowing from the west-southwest	2				Few clouds (10-30%) 1500 m	10.0 and more	14
																					1900-08-16	16.08.2020	13.8333	13:50	1	16.08.2020 13:50	28	716.3	759	45	Wind blowing from the west-southwest	2				Few clouds (10-30%) 1500 m	10.0 and more	15
																					1900-08-16	16.08.2020	13.3333	13:20	1	16.08.2020 13:20	28	716.3	759	42	Wind blowing from the north-west	2				Few clouds (10-30%) 1500 m	10.0 and more	14
																					1900-08-16	16.08.2020	12.8333	12:50	1	16.08.2020 12:50	27	716.2	759	45	Wind blowing from the west	3				No Significant Clouds	10.0 and more	14
																					1900-08-16	16.08.2020	12.3333	12:20	1	16.08.2020 12:20	27	716.2	759	48	Wind blowing from the west-northwest	3				No Significant Clouds	10.0 and more	15
																					1900-08-16	16.08.2020	11.8333	11:50	1	16.08.2020 11:50	27	716.2	759	51	Wind blowing from the west-northwest	2				No Significant Clouds	10.0 and more	16
																					1900-08-16	16.08.2020	11.3333	11:20	1	16.08.2020 11:20	26	716.7	759.7	58	Wind blowing from the north-west	3				No Significant Clouds	10.0 and more	17
																					1900-08-16	16.08.2020	10.8333	10:50	1	16.08.2020 10:50	24	716.4	759.7	65	variable wind direction	2				No Significant Clouds	10.0 and more	17
																					1900-08-16	16.08.2020	10.3333	10:20	1	16.08.2020 10:20	24	716.4	759.7	65	variable wind direction	1				No Significant Clouds	10.0 and more	17
																					1900-08-16	16.08.2020	9.83333	09:50	1	16.08.2020 09:50	23	716.3	759.7	65	variable wind direction	1				No Significant Clouds	10.0 and more	16
																					1900-08-16	16.08.2020	9.33333	09:20	1	16.08.2020 09:20	22	716.2	759.7	69	Wind blowing from the east	2				No Significant Clouds	10.0 and more	16
																					1900-08-16	16.08.2020	8.83333	08:50	1	16.08.2020 08:50	21	716	759.7	73	Wind blowing from the east-southeast	3				No Significant Clouds	10.0 and more	16
																					1900-08-16	16.08.2020	8.33333	08:20	1	16.08.2020 08:20	20	715.9	759.7	78	Wind blowing from the east	3				No Significant Clouds	10.0 and more	16
																					1900-08-16	16.08.2020	7.83333	07:50	1	16.08.2020 07:50	19	715.7	759.7	83	Wind blowing from the east-southeast	3				No Significant Clouds	10.0 and more	16
																					1900-08-16	16.08.2020	7.33333	07:20	1	16.08.2020 07:20	18	715.6	759.7	88	variable wind direction	2				No Significant Clouds	10.0 and more	16
																					1900-08-16	16.08.2020	6.83333	06:50	1	16.08.2020 06:50	16	715.3	759.7	100	Wind blowing from the east-southeast	2				No Significant Clouds	10.0 and more	16
																					1900-08-16	16.08.2020	6.33333	06:20	1	16.08.2020 06:20	15	715.1	759.7	100	Wind blowing from the east	3				No Significant Clouds	10.0 and more	15
																					1900-08-16	16.08.2020	5.83333	05:50	1	16.08.2020 05:50	14	715	759.7	100	Wind blowing from the south-east	3				No Significant Clouds	10.0 and more	14
																					1900-08-16	16.08.2020	5.33333	05:20	1	16.08.2020 05:20	14	715	759.7	100	Calm, no wind	0				No Significant Clouds	10.0 and more	14
																					1900-08-16	16.08.2020	4.83333	04:50	1	16.08.2020 04:50	14	715	759.7	100	Wind blowing from the south-southeast	1				No Significant Clouds	10.0 and more	14
																					1900-08-16	16.08.2020	4.33333	04:20	1	16.08.2020 04:20	14	715	759.7	100	variable wind direction	1				No Significant Clouds	10.0 and more	14
																					1900-08-16	16.08.2020	3.83333	03:50	1	16.08.2020 03:50	14	715	759.7	100	Wind blowing from the east-southeast	1				No Significant Clouds	10.0 and more	14
																					1900-08-16	16.08.2020	3.33333	03:20	1	16.08.2020 03:20	15	715.1	759.7	100	variable wind direction	1				No Significant Clouds	10.0 and more	15
																					1900-08-16	16.08.2020	2.83333	02:50	1	16.08.2020 02:50	16	715.3	759.7	94	variable wind direction	1				No Significant Clouds	10.0 and more	15
																					1900-08-16	16.08.2020	2.33333	02:20	1	16.08.2020 02:20	15	715.1	759.7	100	variable wind direction	1				No Significant Clouds	10.0 and more	15
																					1900-08-16	16.08.2020	1.83333	01:50	1	16.08.2020 01:50	16	715.3	759.7	100	Wind blowing from the south-east	2				No Significant Clouds	10.0 and more	16
																					1900-08-16	16.08.2020	1.33333	01:20	1	16.08.2020 01:20	16	715.3	759.7	100	Wind blowing from the south-east	2				No Significant Clouds	10.0 and more	16
																					1900-08-16	16.08.2020	0.833333	00:50	1	16.08.2020 00:50	16	715.3	759.7	100	Wind blowing from the east-southeast	2				No Significant Clouds	10.0 and more	16
																					1900-08-15	15.08.2020	23.8333	23:50	1	15.08.2020 23:50	17	716.2	760.5	100	Wind blowing from the east-southeast	2				No Significant Clouds	10.0 and more	17
																					1900-08-15	15.08.2020	23.3333	23:20	1	15.08.2020 23:20	17	716.2	760.5	100	Wind blowing from the east-southeast	2				No Significant Clouds	10.0 and more	17
																					1900-08-15	15.08.2020	22.8333	22:50	1	15.08.2020 22:50	17	716.2	760.5	100	Wind blowing from the east	2				No Significant Clouds	10.0 and more	17
																					1900-08-15	15.08.2020	22.3333	22:20	1	15.08.2020 22:20	18	716.3	760.5	94	Wind blowing from the south-east	3				No Significant Clouds	10.0 and more	17
																					1900-08-15	15.08.2020	21.8333	21:50	1	15.08.2020 21:50	18	716.3	760.5	94	Wind blowing from the east	2				No Significant Clouds	10.0 and more	17
																					1900-08-15	15.08.2020	21.3333	21:20	1	15.08.2020 21:20	18	716.3	760.5	94	Wind blowing from the east	2				No Significant Clouds	10.0 and more	17
																					1900-08-15	15.08.2020	20.8333	20:50	1	15.08.2020 20:50	19	716.5	760.5	94	variable wind direction	1				No Significant Clouds	10.0 and more	18
																					1900-08-15	15.08.2020	20.3333	20:20	1	15.08.2020 20:20	20	716.6	760.5	88	Wind blowing from the east	2				No Significant Clouds	10.0 and more	18
																					1900-08-15	15.08.2020	19.8333	19:50	1	15.08.2020 19:50	21	716.8	760.5	78	Calm, no wind	0				Few clouds (10-30%) 1650 m	10.0 and more	17
																					1900-08-15	15.08.2020	19.3333	19:20	1	15.08.2020 19:20	23	717.1	760.5	74	variable wind direction	1				Few clouds (10-30%) 1650 m	10.0 and more	18
																					1900-08-15	15.08.2020	18.8333	18:50	1	15.08.2020 18:50	24	716.4	759.7	57	Wind blowing from the south-west	2				Few clouds (10-30%) 1650 m	10.0 and more	15
																					1900-08-15	15.08.2020	18.3333	18:20	1	15.08.2020 18:20	27	716.9	759.7	42	variable wind direction	1				Scattered clouds (40-50%) 1650 m	10.0 and more	13
																					1900-08-15	15.08.2020	17.8333	17:50	1	15.08.2020 17:50	28	717.8	760.5	48	variable wind direction	2				Few clouds (10-30%) 1650 m	10.0 and more	16
																					1900-08-15	15.08.2020	17.3333	17:20	1	15.08.2020 17:20	27	717.6	760.5	48	variable wind direction	2				Scattered clouds (40-50%) 1650 m	10.0 and more	15
																					1900-08-15	15.08.2020	16.8333	16:50	1	15.08.2020 16:50	28	717.8	760.5	42	variable wind direction	2				Few clouds (10-30%) 1650 m	10.0 and more	14
																					1900-08-15	15.08.2020	16.3333	16:20	1	15.08.2020 16:20	28	717.8	760.5	42	Wind blowing from the west-northwest	3				Scattered clouds (40-50%) 1650 m	10.0 and more	14
																					1900-08-15	15.08.2020	15.8333	15:50	1	15.08.2020 15:50	28	717.8	760.5	45	Wind blowing from the north-northwest	3				Scattered clouds (40-50%) 1650 m	10.0 and more	15
																					1900-08-15	15.08.2020	15.3333	15:20	1	15.08.2020 15:20	27	718.3	761.2	45	Wind blowing from the west-southwest	2				Scattered clouds (40-50%) 1500 m	10.0 and more	14
																					1900-08-15	15.08.2020	14.8333	14:50	1	15.08.2020 14:50	28	718.4	761.2	45	Wind blowing from the west-southwest	3				Scattered clouds (40-50%) 1500 m	10.0 and more	15
																					1900-08-15	15.08.2020	14.3333	14:20	1	15.08.2020 14:20	27	718.3	761.2	48	Wind blowing from the west	2				Scattered clouds (40-50%) 1500 m	10.0 and more	15
																					1900-08-15	15.08.2020	13.8333	13:50	1	15.08.2020 13:50	26	718.1	761.2	54	variable wind direction	1				Scattered clouds (40-50%) 1350 m	10.0 and more	16
																					1900-08-15	15.08.2020	13.3333	13:20	1	15.08.2020 13:20	27	718.3	761.2	51	variable wind direction	1				Scattered clouds (40-50%) 1260 m	10.0 and more	16
																					1900-08-15	15.08.2020	12.8333	12:50	1	15.08.2020 12:50	26	718.9	762	58	Wind blowing from the west	2				Few clouds (10-30%) 1110 m	10.0 and more	17
																					1900-08-15	15.08.2020	12.3333	12:20	1	15.08.2020 12:20	25	718.8	762	57	variable wind direction	2				Scattered clouds (40-50%) 1080 m	10.0 and more	16
																					1900-08-15	15.08.2020	11.8333	11:50	1	15.08.2020 11:50	25	718.8	762	61	variable wind direction	2				Few clouds (10-30%) 960 m	10.0 and more	17
																					1900-08-15	15.08.2020	11.3333	11:20	1	15.08.2020 11:20	24	718.6	762	69	Wind blowing from the west	2				Few clouds (10-30%) 750 m	10.0 and more	18
																					1900-08-15	15.08.2020	10.8333	10:50	1	15.08.2020 10:50	24	718.6	762	69	Wind blowing from the west-northwest	2				Few clouds (10-30%) 600 m	10.0 and more	18
																					1900-08-15	15.08.2020	10.3333	10:20	1	15.08.2020 10:20	23	719.2	762.8	74	Wind blowing from the west	2				Few clouds (10-30%) 600 m	10.0 and more	18
																					1900-08-15	15.08.2020	9.83333	09:50	1	15.08.2020 09:50	21	718.9	762.8	73	variable wind direction	1				No Significant Clouds	10.0 and more	16
																					1900-08-15	15.08.2020	9.33333	09:20	1	15.08.2020 09:20	21	718.9	762.8	73	variable wind direction	1				Few clouds (10-30%) 240 m	10.0 and more	16
																					1900-08-15	15.08.2020	8.83333	08:50	1	15.08.2020 08:50	20	718.8	762.8	83	Wind blowing from the south-east	2				Few clouds (10-30%) 240 m	10.0 and more	17
																					1900-08-15	15.08.2020	8.33333	08:20	1	15.08.2020 08:20	19	718.6	762.8	88	Wind blowing from the south-east	3				Few clouds (10-30%) 240 m	10.0 and more	17
																					1900-08-15	15.08.2020	7.83333	07:50	1	15.08.2020 07:50	18	718.5	762.8	94	Wind blowing from the east-southeast	3				Few clouds (10-30%) 180 m	10.0 and more	17
																					1900-08-15	15.08.2020	7.33333	07:20	1	15.08.2020 07:20	17	718.3	762.8	100	Wind blowing from the east	3				Few clouds (10-30%) 210 m	10.0 and more	17
																					1900-08-15	15.08.2020	6.83333	06:50	1	15.08.2020 06:50	16	718.2	762.8	100	Wind blowing from the east-southeast	2				Few clouds (10-30%) 180 m	10.0 and more	16
																					1900-08-15	15.08.2020	6.33333	06:20	1	15.08.2020 06:20	15	718	762.8	100	Wind blowing from the south-east	2				Few clouds (10-30%) 150 m	10.0 and more	15
																					1900-08-15	15.08.2020	5.83333	05:50	1	15.08.2020 05:50	14	717.9	762.8	100	Wind blowing from the east	2				Few clouds (10-30%) 180 m	10.0 and more	14
																					1900-08-15	15.08.2020	5.33333	05:20	1	15.08.2020 05:20	14	717.9	762.8	100	Wind blowing from the east-southeast	2				Few clouds (10-30%) 180 m	10.0 and more	14
																					1900-08-15	15.08.2020	4.83333	04:50	1	15.08.2020 04:50	15	718	762.8	100	Wind blowing from the south-southeast	3				No Significant Clouds	10.0 and more	15
																					1900-08-15	15.08.2020	4.33333	04:20	1	15.08.2020 04:20	15	718	762.8	100	Wind blowing from the east	2				No Significant Clouds	10.0 and more	15
																					1900-08-15	15.08.2020	3.83333	03:50	1	15.08.2020 03:50	15	718	762.8	100	Wind blowing from the east-southeast	2				No Significant Clouds	10.0 and more	15
																					1900-08-15	15.08.2020	3.33333	03:20	1	15.08.2020 03:20	15	718	762.8	100	Wind blowing from the east	2				No Significant Clouds	10.0 and more	15
																					1900-08-15	15.08.2020	2.83333	02:50	1	15.08.2020 02:50	15	718	762.8	100	Wind blowing from the east	3				No Significant Clouds	10.0 and more	15
																					1900-08-15	15.08.2020	2.33333	02:20	1	15.08.2020 02:20	15	718	762.8	100	Wind blowing from the east	3				No Significant Clouds	10.0 and more	15
																					1900-08-15	15.08.2020	1.83333	01:50	1	15.08.2020 01:50	16	718.2	762.8	100	Wind blowing from the east	3				No Significant Clouds	10.0 and more	16
																					1900-08-15	15.08.2020	1.33333	01:20	1	15.08.2020 01:20	16	718.2	762.8	100	Wind blowing from the east-southeast	2				No Significant Clouds	10.0 and more	16
																					1900-08-15	15.08.2020	0.833333	00:50	1	15.08.2020 00:50	16	718.2	762.8	100	Wind blowing from the east	2				No Significant Clouds	10.0 and more	16
																					1900-08-15	15.08.2020	0.333333	00:20	1	15.08.2020 00:20	16	718.2	762.8	100	Wind blowing from the east	2				Few clouds (10-30%) 210 m	10.0 and more	16
																					1900-08-14	14.08.2020	23.8333	23:50	1	14.08.2020 23:50	16	718.2	762.8	100	Wind blowing from the south-east	3				No Significant Clouds	10.0 and more	16
																					1900-08-14	14.08.2020	23.3333	23:20	1	14.08.2020 23:20	17	718.3	762.8	100	Wind blowing from the east-southeast	2				No Significant Clouds	10.0 and more	17
																					1900-08-14	14.08.2020	22.8333	22:50	1	14.08.2020 22:50	17	719	763.5	100	Wind blowing from the east-southeast	2				No Significant Clouds	10.0 and more	17
																					1900-08-14	14.08.2020	22.3333	22:20	1	14.08.2020 22:20	17	719	763.5	100	Wind blowing from the east	2				Few clouds (10-30%) 120 m	10.0 and more	17
																					1900-08-14	14.08.2020	21.8333	21:50	1	14.08.2020 21:50	17	719	763.5	100	variable wind direction	1				Few clouds (10-30%) 180 m	10.0 and more	17
																					1900-08-14	14.08.2020	21.3333	21:20	1	14.08.2020 21:20	18	719.2	763.5	100	Wind blowing from the east-southeast	3				Few clouds (10-30%) 1260 m	10.0 and more	18
																					1900-08-14	14.08.2020	20.8333	20:50	1	14.08.2020 20:50	18	719.2	763.5	100	Wind blowing from the south-southeast	3				Few clouds (10-30%) 1800 m, broken clouds (60-90%) 3000 m	10.0 and more	18
																					1900-08-14	14.08.2020	19.8333	19:50	1	14.08.2020 19:50	19	718.6	762.8	100	Wind blowing from the east-southeast	3				Few clouds (10-30%) 870 m, scattered clouds (40-50%) 1140 m, cumulonimbus clouds , overcast (100%) 2700 m	10.0 and more	19
																					1900-08-14	14.08.2020	19.3333	19:20	1	14.08.2020 19:20	20	718.8	762.8	94	Wind blowing from the east-southeast	4		In the vicinity thunderstorm		Scattered clouds (40-50%) 840 m, scattered clouds (40-50%) 930 m, cumulonimbus clouds	10.0 and more	19
																					1900-08-14	14.08.2020	18.8333	18:50	1	14.08.2020 18:50	20	718	762	94	Wind blowing from the south-east	5		Light rain, in the vicinity thunderstorm		Scattered clouds (40-50%) 1080 m, cumulonimbus clouds , scattered clouds (40-50%) 1500 m, broken clouds (60-90%) 2250 m	10.0 and more	19
																					1900-08-14	14.08.2020	18.3333	18:20	1	14.08.2020 18:20	20	718	762	94	Wind blowing from the east-southeast	4				Few clouds (10-30%) 1140 m, cumulonimbus clouds , scattered clouds (40-50%) 1470 m, broken clouds (60-90%) 3600 m	10.0 and more	19
																					1900-08-14	14.08.2020	17.8333	17:50	1	14.08.2020 17:50	21	718.2	762	88	Wind blowing from the east-southeast	5		In the vicinity thunderstorm		Few clouds (10-30%) 1230 m, cumulonimbus clouds , scattered clouds (40-50%) 1500 m, broken clouds (60-90%) 1800 m	10.0 and more	19
																					1900-08-14	14.08.2020	17.3333	17:20	1	14.08.2020 17:20	22	718.3	762	78	Wind blowing from the south	6		In the vicinity thunderstorm		Scattered clouds (40-50%) 1290 m, cumulonimbus clouds , broken clouds (60-90%) 1800 m	10.0 and more	18
																					1900-08-14	14.08.2020	16.8333	16:50	1	14.08.2020 16:50	23	718.5	762	74	Wind blowing from the south-southwest	3		In the vicinity shower(s)		Scattered clouds (40-50%) 1320 m, cumulus congestus of great vertical extent , broken clouds (60-90%) 1800 m	10.0 and more	18
																					1900-08-14	14.08.2020	16.3333	16:20	1	14.08.2020 16:20	25	718.8	762	69	Wind blowing from the west	4				Few clouds (10-30%) 1200 m, cumulus congestus of great vertical extent , scattered clouds (40-50%) 1500 m, broken clouds (60-90%) 2700 m	10.0 and more	19
																					1900-08-14	14.08.2020	15.8333	15:50	1	14.08.2020 15:50	26	718.9	762	51	Wind blowing from the north-west	4				Few clouds (10-30%) 1260 m, cumulonimbus clouds	10.0 and more	15
																					1900-08-14	14.08.2020	15.3333	15:20	1	14.08.2020 15:20	24	718.6	762	61	Wind blowing from the west-northwest	3				Few clouds (10-30%) 1200 m, cumulus congestus of great vertical extent , scattered clouds (40-50%) 3600 m	10.0 and more	16
																					1900-08-14	14.08.2020	14.8333	14:50	1	14.08.2020 14:50	24	718.6	762	61	Wind blowing from the north-northwest	3		In the vicinity thunderstorm		Few clouds (10-30%) 1110 m, cumulonimbus clouds , broken clouds (60-90%) 1440 m	10.0 and more	16
																					1900-08-14	14.08.2020	14.3333	14:20	1	14.08.2020 14:20	24	718.6	762	61	variable wind direction	2				Scattered clouds (40-50%) 1080 m, broken clouds (60-90%) 3300 m	10.0 and more	16
																					1900-08-14	14.08.2020	13.8333	13:50	1	14.08.2020 13:50	24	718.6	762	65	Wind blowing from the north	2				Few clouds (10-30%) 930 m, broken clouds (60-90%) 1350 m	10.0 and more	17
																					1900-08-14	14.08.2020	13.3333	13:20	1	14.08.2020 13:20	24	719.4	762.8	61	Wind blowing from the north	2				Scattered clouds (40-50%) 1200 m, broken clouds (60-90%) 1500 m	10.0 and more	16
																					1900-08-14	14.08.2020	12.8333	12:50	1	14.08.2020 12:50	24	719.4	762.8	65	Calm, no wind	0				Scattered clouds (40-50%) 660 m, scattered clouds (40-50%) 3600 m	10.0 and more	17
																					1900-08-14	14.08.2020	12.3333	12:20	1	14.08.2020 12:20	23	719.2	762.8	65	variable wind direction	1				Scattered clouds (40-50%) 660 m, scattered clouds (40-50%) 2850 m	10.0 and more	16
																					1900-08-14	14.08.2020	11.8333	11:50	1	14.08.2020 11:50	23	719.2	762.8	69	variable wind direction	1				Scattered clouds (40-50%) 660 m, scattered clouds (40-50%) 2850 m	10.0 and more	17
																					1900-08-14	14.08.2020	11.3333	11:20	1	14.08.2020 11:20	22	719.1	762.8	78	Wind blowing from the east-southeast	2				Scattered clouds (40-50%) 660 m, scattered clouds (40-50%) 2850 m	10.0 and more	18
																					1900-08-14	14.08.2020	10.8333	10:50	1	14.08.2020 10:50	21	719.6	763.5	83	variable wind direction	2				Scattered clouds (40-50%) 450 m, scattered clouds (40-50%) 1500 m, broken clouds (60-90%) 2850 m	10.0 and more	18
																					1900-08-14	14.08.2020	10.3333	10:20	1	14.08.2020 10:20	21	719.6	763.5	83	Calm, no wind	0				Scattered clouds (40-50%) 450 m, broken clouds (60-90%) 1500 m	10.0 and more	18
																					1900-08-14	14.08.2020	9.83333	09:50	1	14.08.2020 09:50	21	719.6	763.5	83	Wind blowing from the south-east	2				Scattered clouds (40-50%) 450 m, broken clouds (60-90%) 1500 m	10.0 and more	18
																					1900-08-14	14.08.2020	9.33333	09:20	1	14.08.2020 09:20	19	719.3	763.5	94	Wind blowing from the south	2				Few clouds (10-30%) 210 m, scattered clouds (40-50%) 1500 m, broken clouds (60-90%) 1800 m	10.0 and more	18
																					1900-08-14	14.08.2020	8.83333	08:50	1	14.08.2020 08:50	19	719.3	763.5	94	Wind blowing from the south-southeast	2				Scattered clouds (40-50%) 210 m, broken clouds (60-90%) 1500 m	10.0 and more	18
																					1900-08-14	14.08.2020	8.33333	08:20	1	14.08.2020 08:20	19	719.3	763.5	94	Wind blowing from the south-east	2				Few clouds (10-30%) 150 m, broken clouds (60-90%) 1500 m	10.0 and more	18
																					1900-08-14	14.08.2020	7.83333	07:50	1	14.08.2020 07:50	18	719.2	763.5	100	Wind blowing from the south-east	3				Few clouds (10-30%) 180 m, scattered clouds (40-50%) 1500 m, broken clouds (60-90%) 1800 m	10.0 and more	18
																					1900-08-14	14.08.2020	7.33333	07:20	1	14.08.2020 07:20	18	719.2	763.5	100	Wind blowing from the south-east	2				Few clouds (10-30%) 150 m, scattered clouds (40-50%) 1380 m, broken clouds (60-90%) 1650 m	10.0 and more	18
																					1900-08-14	14.08.2020	6.83333	06:50	1	14.08.2020 06:50	17	719	763.5	100	Wind blowing from the east	3				Few clouds (10-30%) 150 m, scattered clouds (40-50%) 600 m, broken clouds (60-90%) 1500 m	10.0 and more	17
																					1900-08-14	14.08.2020	6.33333	06:20	1	14.08.2020 06:20	17	719	763.5	100	Wind blowing from the east-southeast	2		Light rain		Few clouds (10-30%) 120 m, scattered clouds (40-50%) 180 m, broken clouds (60-90%) 1410 m	10.0 and more	17
																					1900-08-14	14.08.2020	5.83333	05:50	1	14.08.2020 05:50	17	719	763.5	100	Wind blowing from the east-southeast	2		Light rain		Few clouds (10-30%) 210 m, broken clouds (60-90%) 2850 m, broken clouds (60-90%) 3000 m	10.0 and more	17
																					1900-08-14	14.08.2020	5.33333	05:20	1	14.08.2020 05:20	17	719	763.5	100	Wind blowing from the east	2		Rain		Few clouds (10-30%) 180 m, scattered clouds (40-50%) 2550 m, broken clouds (60-90%) 2850 m	6	17
																					1900-08-14	14.08.2020	4.83333	04:50	1	14.08.2020 04:50	17	719	763.5	100	variable wind direction	1		Light rain		Few clouds (10-30%) 2400 m, broken clouds (60-90%) 2700 m	10.0 and more	17
																					1900-08-14	14.08.2020	4.33333	04:20	1	14.08.2020 04:20	17	719	763.5	100	variable wind direction	1		Light rain		Few clouds (10-30%) 2250 m, broken clouds (60-90%) 2550 m, broken clouds (60-90%) 2850 m	10.0 and more	17
																					1900-08-14	14.08.2020	3.83333	03:50	1	14.08.2020 03:50	17	718.3	762.8	100	variable wind direction	1				Broken clouds (60-90%) 2250 m, broken clouds (60-90%) 2550 m	10.0 and more	17
																					1900-08-14	14.08.2020	3.33333	03:20	1	14.08.2020 03:20	17	719	763.5	100	variable wind direction	1				Broken clouds (60-90%) 2250 m, broken clouds (60-90%) 2550 m	10.0 and more	17
																					1900-08-14	14.08.2020	2.83333	02:50	1	14.08.2020 02:50	17	719	763.5	100	variable wind direction	1			Drizzle	Broken clouds (60-90%) 2850 m	10.0 and more	17
																					1900-08-14	14.08.2020	2.33333	02:20	1	14.08.2020 02:20	18	719.2	763.5	100	variable wind direction	1		Light rain		Few clouds (10-30%) 2400 m, broken clouds (60-90%) 2700 m	10.0 and more	18
																					1900-08-14	14.08.2020	1.83333	01:50	1	14.08.2020 01:50	17	719	763.5	100	variable wind direction	2				Broken clouds (60-90%) 2700 m	10.0 and more	17
																					1900-08-14	14.08.2020	1.33333	01:20	1	14.08.2020 01:20	18	719.2	763.5	100	Wind blowing from the east-southeast	2				Scattered clouds (40-50%) 3000 m, scattered clouds (40-50%) 3300 m, broken clouds (60-90%) 3600 m	10.0 and more	18
																					1900-08-14	14.08.2020	0.833333	00:50	1	14.08.2020 00:50	18	719.2	763.5	100	variable wind direction	1		Light rain		Few clouds (10-30%) 3000 m, scattered clouds (40-50%) 3300 m, broken clouds (60-90%) 3600 m	10.0 and more	18
																					1900-08-14	14.08.2020	0.333333	00:20	1	14.08.2020 00:20	18	719.2	763.5	100	Wind blowing from the south-southeast	2		Light rain		Few clouds (10-30%) 2700 m, scattered clouds (40-50%) 3000 m, broken clouds (60-90%) 3300 m	10.0 and more	18
																					1900-08-13	13.08.2020	23.8333	23:50	1	13.08.2020 23:50	18	719.2	763.5	100	Wind blowing from the south-southeast	3		Rain		Scattered clouds (40-50%) 2700 m, broken clouds (60-90%) 3000 m	10.0 and more	18
																					1900-08-13	13.08.2020	23.3333	23:20	1	13.08.2020 23:20	18	719.9	764.3	100	Wind blowing from the east-southeast	3		Light rain		Few clouds (10-30%) 2550 m, scattered clouds (40-50%) 2850 m, broken clouds (60-90%) 3000 m	10.0 and more	18
																					1900-08-13	13.08.2020	22.8333	22:50	1	13.08.2020 22:50	17	719.8	764.3	100	Wind blowing from the east	4		Light rain		Scattered clouds (40-50%) 2850 m, broken clouds (60-90%) 3000 m	10.0 and more	17
																					1900-08-13	13.08.2020	22.3333	22:20	1	13.08.2020 22:20	17	719.8	764.3	100	Wind blowing from the east-southeast	4		Rain		Few clouds (10-30%) 2550 m, broken clouds (60-90%) 2850 m	8	17
																					1900-08-13	13.08.2020	21.8333	21:50	1	13.08.2020 21:50	18	719.9	764.3	94	variable wind direction	2		Rain		Few clouds (10-30%) 2400 m, scattered clouds (40-50%) 2700 m, broken clouds (60-90%) 3000 m	9	17
																					1900-08-13	13.08.2020	21.3333	21:20	1	13.08.2020 21:20	19	720.1	764.3	88	Wind blowing from the south	4		Rain		Broken clouds (60-90%) 1500 m, broken clouds (60-90%) 2100 m	10.0 and more	17
																					1900-08-13	13.08.2020	20.8333	20:50	1	13.08.2020 20:50	20	719.4	763.5	78	Wind blowing from the south-southeast	8		Rain		Few clouds (10-30%) 750 m, broken clouds (60-90%) 2250 m, scattered clouds (40-50%), cumulonimbus clouds	10.0 and more	16
																					1900-08-13	13.08.2020	20.3333	20:20	1	13.08.2020 20:20	20	719.4	763.5	78	Wind blowing from the south-southeast	7				Few clouds (10-30%) 2250 m, scattered clouds (40-50%) 2550 m, broken clouds (60-90%) 3000 m, cumulus congestus of great vertical extent	10.0 and more	16
																					1900-08-13	13.08.2020	19.8333	19:50	1	13.08.2020 19:50	21	718.9	762.8	73	Wind blowing from the south-southeast	6				Few clouds (10-30%) 2250 m, scattered clouds (40-50%) 2550 m, cumulus congestus of great vertical extent	10.0 and more	16
																					1900-08-13	13.08.2020	19.3333	19:20	1	13.08.2020 19:20	22	719.1	762.8	73	variable wind direction	1				Cumulus congestus of great vertical extent	10.0 and more	17
																					1900-08-13	13.08.2020	18.8333	18:50	1	13.08.2020 18:50	24	718.6	762	61	Wind blowing from the north-west	3				Scattered clouds (40-50%), cumulonimbus clouds	10.0 and more	16
																					1900-08-13	13.08.2020	18.3333	18:20	1	13.08.2020 18:20	25	718.8	762	57	Wind blowing from the north-northwest	3				Few clouds (10-30%) 1470 m, cumulus congestus of great vertical extent	10.0 and more	16
																					1900-08-13	13.08.2020	17.8333	17:50	1	13.08.2020 17:50	25	718.8	762	61	Wind blowing from the north-northwest	3				Scattered clouds (40-50%) 2400 m, broken clouds (60-90%) 2700 m	10.0 and more	17
																					1900-08-13	13.08.2020	17.3333	17:20	1	13.08.2020 17:20	27	719	762	48	Wind blowing from the west	2				Few clouds (10-30%) 1800 m, cumulonimbus clouds , broken clouds (60-90%) 4200 m	10.0 and more	15
																					1900-08-13	13.08.2020	16.8333	16:50	1	13.08.2020 16:50	27	719	762	42	variable wind direction	1				Cumulus congestus of great vertical extent	10.0 and more	13
																					1900-08-13	13.08.2020	16.3333	16:20	1	13.08.2020 16:20	28	719.2	762	42	Wind blowing from the south-southeast	2				No Significant Clouds	10.0 and more	14
																					1900-08-13	13.08.2020	15.8333	15:50	1	13.08.2020 15:50	28	719.2	762	45	Wind blowing from the south-east	2				Few clouds (10-30%) 3600 m, cumulus congestus of great vertical extent	10.0 and more	15
																					1900-08-13	13.08.2020	15.3333	15:20	1	13.08.2020 15:20	27	719	762	48	Wind blowing from the east	3				No Significant Clouds	10.0 and more	15
																					1900-08-13	13.08.2020	14.8333	14:50	1	13.08.2020 14:50	27	719.8	762.8	51	Wind blowing from the east-southeast	4				No Significant Clouds	10.0 and more	16
																					1900-08-13	13.08.2020	14.3333	14:20	1	13.08.2020 14:20	26	719.6	762.8	54	Wind blowing from the south-east	4				No Significant Clouds	10.0 and more	16
																					1900-08-13	13.08.2020	13.8333	13:50	1	13.08.2020 13:50	26	719.6	762.8	61	Wind blowing from the south-east	4				No Significant Clouds	10.0 and more	18
																					1900-08-13	13.08.2020	13.3333	13:20	1	13.08.2020 13:20	24	719.4	762.8	74	Wind blowing from the east	4				No Significant Clouds	10.0 and more	19
																					1900-08-13	13.08.2020	12.8333	12:50	1	13.08.2020 12:50	21	719.6	763.5	78	Wind blowing from the east	3				Scattered clouds (40-50%) 4200 m	10.0 and more	17
																					1900-08-13	13.08.2020	12.3333	12:20	1	13.08.2020 12:20	18	719.2	763.5	94	Wind blowing from the south-southeast	4				Few clouds (10-30%) 1950 m, scattered clouds (40-50%) 2700 m, broken clouds (60-90%) 3000 m, cumulus congestus of great vertical extent	10.0 and more	17
																					1900-08-13	13.08.2020	11.8333	11:50	1	13.08.2020 11:50	18	719.2	763.5	88	Wind blowing from the east-southeast	4		Light rain		Few clouds (10-30%) 2250 m, scattered clouds (40-50%) 2550 m, broken clouds (60-90%) 2850 m, scattered clouds (40-50%), cumulonimbus clouds	10.0 and more	16
																					1900-08-13	13.08.2020	11.3333	11:20	1	13.08.2020 11:20	20	719.4	763.5	73	Wind blowing from the south-east	4		Light rain, in the vicinity thunderstorm		Scattered clouds (40-50%) 2250 m, broken clouds (60-90%) 2550 m, scattered clouds (40-50%), cumulonimbus clouds	10.0 and more	15
																					1900-08-13	13.08.2020	10.8333	10:50	1	13.08.2020 10:50	24	720	763.5	57	Wind blowing from the west	5		In the vicinity thunderstorm		Scattered clouds (40-50%) 1950 m, broken clouds (60-90%) 2250 m, cumulonimbus clouds	10.0 and more	15
																					1900-08-13	13.08.2020	10.3333	10:20	1	13.08.2020 10:20	26	719.6	762.8	54	Wind blowing from the west-northwest	5				Scattered clouds (40-50%) 2250 m, broken clouds (60-90%) 2640 m, cumulonimbus clouds	10.0 and more	16
																					1900-08-13	13.08.2020	9.83333	09:50	1	13.08.2020 09:50	24	719.4	762.8	61	variable wind direction	2				Scattered clouds (40-50%) 2250 m, scattered clouds (40-50%) 3600 m	10.0 and more	16
																					1900-08-13	13.08.2020	9.33333	09:20	1	13.08.2020 09:20	24	719.4	762.8	61	variable wind direction	1				Few clouds (10-30%) 3600 m, scattered clouds (40-50%) 3900 m	10.0 and more	16
																					1900-08-13	13.08.2020	8.83333	08:50	1	13.08.2020 08:50	23	719.2	762.8	65	Wind blowing from the south-east	4				Few clouds (10-30%) 1650 m, scattered clouds (40-50%) 4200 m	10.0 and more	16
																					1900-08-13	13.08.2020	8.33333	08:20	1	13.08.2020 08:20	21	718.9	762.8	78	Wind blowing from the east-southeast	3				Broken clouds (60-90%) 3000 m	10.0 and more	17
																					1900-08-13	13.08.2020	7.83333	07:50	1	13.08.2020 07:50	20	718.8	762.8	78	Wind blowing from the east	3				Broken clouds (60-90%) 3000 m	10.0 and more	16
																					1900-08-13	13.08.2020	7.33333	07:20	1	13.08.2020 07:20	20	718.8	762.8	78	Wind blowing from the east	4				Broken clouds (60-90%) 3000 m	10.0 and more	16
																					1900-08-13	13.08.2020	6.83333	06:50	1	13.08.2020 06:50	19	718.6	762.8	83	Wind blowing from the east-southeast	3				Few clouds (10-30%) 3300 m	10.0 and more	16
																					1900-08-13	13.08.2020	6.33333	06:20	1	13.08.2020 06:20	18	717.7	762	88	Wind blowing from the east	2				Few clouds (10-30%) 3300 m, scattered clouds (40-50%) 3600 m	10.0 and more	16
																					1900-08-13	13.08.2020	5.83333	05:50	1	13.08.2020 05:50	18	717.7	762	88	Wind blowing from the east	3				Few clouds (10-30%) 3300 m, scattered clouds (40-50%) 3600 m, broken clouds (60-90%) 4200 m	10.0 and more	16
																					1900-08-13	13.08.2020	5.33333	05:20	1	13.08.2020 05:20	17	717.6	762	100	Wind blowing from the east	2				Scattered clouds (40-50%) 2100 m, scattered clouds (40-50%) 3300 m, broken clouds (60-90%) 3600 m	10.0 and more	17
																					1900-08-13	13.08.2020	4.83333	04:50	1	13.08.2020 04:50	17	717.6	762	100	variable wind direction	1				Scattered clouds (40-50%) 3000 m, scattered clouds (40-50%) 3300 m	10.0 and more	17
																					1900-08-13	13.08.2020	4.33333	04:20	1	13.08.2020 04:20	17	717.6	762	94	variable wind direction	1				Broken clouds (60-90%) 3300 m	10.0 and more	16
																					1900-08-13	13.08.2020	3.83333	03:50	1	13.08.2020 03:50	17	717.6	762	94	variable wind direction	1				Scattered clouds (40-50%) 3600 m	10.0 and more	16
																					1900-08-13	13.08.2020	3.33333	03:20	1	13.08.2020 03:20	16	717.4	762	100	Wind blowing from the west	2				Few clouds (10-30%) 3900 m	10.0 and more	16
																					1900-08-13	13.08.2020	2.83333	02:50	1	13.08.2020 02:50	17	717.6	762	94	variable wind direction	1				No Significant Clouds	10.0 and more	16
																					1900-08-13	13.08.2020	2.33333	02:20	1	13.08.2020 02:20	19	717.9	762	83	variable wind direction	2				Broken clouds (60-90%) 3300 m	10.0 and more	16
																					1900-08-13	13.08.2020	1.83333	01:50	1	13.08.2020 01:50	20	718	762	73	Wind blowing from the north-east	1				No Significant Clouds	10.0 and more	15
																					1900-08-13	13.08.2020	1.33333	01:20	1	13.08.2020 01:20	20	718	762	73	variable wind direction	2				No Significant Clouds	10.0 and more	15
																					1900-08-13	13.08.2020	0.833333	00:50	1	13.08.2020 00:50	21	718.2	762	69	variable wind direction	1				Few clouds (10-30%) 3900 m, scattered clouds (40-50%) 4200 m	10.0 and more	15
																					1900-08-13	13.08.2020	0.333333	00:20	1	13.08.2020 00:20	22	718.3	762	61	Wind blowing from the south-east	4				Few clouds (10-30%) 1950 m, broken clouds (60-90%) 4200 m	10.0 and more	14
																					1900-08-12	12.08.2020	23.8333	23:50	1	12.08.2020 23:50	23	718.5	762	57	Wind blowing from the south-east	6				Few clouds (10-30%) 2550 m, scattered clouds (40-50%) 3000 m, broken clouds (60-90%) 3300 m	10.0 and more	14
																					1900-08-12	12.08.2020	21.8333	21:50	1	12.08.2020 21:50	22	719.1	762.8	65	Wind blowing from the south-southeast	6				Few clouds (10-30%) 3600 m, broken clouds (60-90%) 4200 m	10.0 and more	15
																					1900-08-12	12.08.2020	21.3333	21:20	1	12.08.2020 21:20	22	719.1	762.8	69	Wind blowing from the east-southeast	3				Few clouds (10-30%) 3300 m, broken clouds (60-90%) 3900 m	10.0 and more	16
																					1900-08-12	12.08.2020	20.8333	20:50	1	12.08.2020 20:50	21	718.9	762.8	73	Wind blowing from the south-southeast	6				Few clouds (10-30%) 3000 m, scattered clouds (40-50%) 3300 m, broken clouds (60-90%) 3900 m	10.0 and more	16
																					1900-08-12	12.08.2020	20.3333	20:20	1	12.08.2020 20:20	22	719.1	762.8	69	Wind blowing from the south-southeast	7				Few clouds (10-30%) 3600 m, broken clouds (60-90%) 3900 m	10.0 and more	16
																					1900-08-12	12.08.2020	19.8333	19:50	1	12.08.2020 19:50	21	718.9	762.8	73	Wind blowing from the south-southeast	7				Few clouds (10-30%) 3900 m, overcast (100%) 4200 m, cumulus congestus of great vertical extent	10.0 and more	16
																					1900-08-12	12.08.2020	19.3333	19:20	1	12.08.2020 19:20	21	718.2	762	78	Wind blowing from the east-southeast	3		Light rain		Few clouds (10-30%) 2550 m, scattered clouds (40-50%) 3600 m, overcast (100%) 3900 m, scattered clouds (40-50%), cumulonimbus clouds	10.0 and more	17
																					1900-08-12	12.08.2020	18.8333	18:50	1	12.08.2020 18:50	23	719.9	763.5	57	Wind blowing from the north-northeast	3		Thunderstorm, rain		Few clouds (10-30%) 630 m, scattered clouds (40-50%) 2100 m, broken clouds (60-90%) 2400 m, cumulonimbus clouds	10.0 and more	14
																					1900-08-12	12.08.2020	18.3333	18:20	1	12.08.2020 18:20	26	718.9	762	51	Wind blowing from the south-southeast	6		In the vicinity thunderstorm		Few clouds (10-30%) 510 m, scattered clouds (40-50%) 2550 m, broken clouds (60-90%) 2850 m, cumulonimbus clouds	10.0 and more	15
																					1900-08-12	12.08.2020	17.8333	17:50	1	12.08.2020 17:50	27	719	762	48	Wind blowing from the south-southeast	7		In the vicinity thunderstorm		Scattered clouds (40-50%) 2550 m, cumulonimbus clouds , broken clouds (60-90%) 3600 m	10.0 and more	15
																					1900-08-12	12.08.2020	17.3333	17:20	1	12.08.2020 17:20	30	719.4	762	49	Wind blowing from the south-east	4		In the vicinity thunderstorm		Few clouds (10-30%) 1950 m, scattered clouds (40-50%) 2550 m	10.0 and more	18
																					1900-08-12	12.08.2020	16.8333	16:50	1	12.08.2020 16:50	31	718.8	761.2	46	Wind blowing from the south-southeast	4				Few clouds (10-30%) 960 m, scattered clouds (40-50%) 1560 m, cumulus congestus of great vertical extent	10.0 and more	18
																					1900-08-12	12.08.2020	16.3333	16:20	1	12.08.2020 16:20	30	719.4	762	49	Wind blowing from the south-southeast	5				Scattered clouds (40-50%) 1680 m, cumulus congestus of great vertical extent	10.0 and more	18
																					1900-08-12	12.08.2020	15.8333	15:50	1	12.08.2020 15:50	30	719.4	762	43	Wind blowing from the south	4				Scattered clouds (40-50%) 1680 m, cumulus congestus of great vertical extent	10.0 and more	16
																					1900-08-12	12.08.2020	15.3333	15:20	1	12.08.2020 15:20	30	719.4	762	46	Wind blowing from the south	7				Scattered clouds (40-50%) 1680 m, cumulus congestus of great vertical extent	10.0 and more	17
																					1900-08-12	12.08.2020	14.8333	14:50	1	12.08.2020 14:50	31	719.6	762	49	Wind blowing from the south	5				No Significant Clouds	10.0 and more	19
																					1900-08-12	12.08.2020	14.3333	14:20	1	12.08.2020 14:20	32	719.7	762	46	variable wind direction	1				Cumulus congestus of great vertical extent	10.0 and more	19
																					1900-08-12	12.08.2020	13.8333	13:50	1	12.08.2020 13:50	31	719.6	762	49	Wind blowing from the north-northwest	3				No Significant Clouds	10.0 and more	19
																					1900-08-12	12.08.2020	13.3333	13:20	1	12.08.2020 13:20	31	719.6	762	46	Wind blowing from the west-northwest	3				Scattered clouds (40-50%) 3900 m	10.0 and more	18
																					1900-08-12	12.08.2020	12.8333	12:50	1	12.08.2020 12:50	29	720.1	762.8	55	Wind blowing from the north-east	2				Scattered clouds (40-50%) 3900 m	10.0 and more	19
																					1900-08-12	12.08.2020	12.3333	12:20	1	12.08.2020 12:20	28	719.9	762.8	55	Wind blowing from the north-northwest	2				Scattered clouds (40-50%) 3900 m	10.0 and more	18
																					1900-08-12	12.08.2020	11.8333	11:50	1	12.08.2020 11:50	28	719.9	762.8	55	Wind blowing from the north-west	2				Scattered clouds (40-50%) 4200 m	10.0 and more	18
																					1900-08-12	12.08.2020	11.3333	11:20	1	12.08.2020 11:20	27	719.8	762.8	54	variable wind direction	2				Scattered clouds (40-50%) 3900 m	10.0 and more	17
																					1900-08-12	12.08.2020	10.8333	10:50	1	12.08.2020 10:50	27	719.8	762.8	54	variable wind direction	2				Broken clouds (60-90%) 3900 m	10.0 and more	17
																					1900-08-12	12.08.2020	10.3333	10:20	1	12.08.2020 10:20	27	719.8	762.8	54	variable wind direction	2				Broken clouds (60-90%) 3900 m	10.0 and more	17
																					1900-08-12	12.08.2020	9.83333	09:50	1	12.08.2020 09:50	25	719.5	762.8	65	Wind blowing from the east-northeast	2				Broken clouds (60-90%) 3900 m	10.0 and more	18
																					1900-08-12	12.08.2020	9.33333	09:20	1	12.08.2020 09:20	25	719.5	762.8	61	Wind blowing from the east-southeast	2				No Significant Clouds	10.0 and more	17
																					1900-08-12	12.08.2020	8.83333	08:50	1	12.08.2020 08:50	24	719.4	762.8	65	Wind blowing from the east-southeast	3				No Significant Clouds	10.0 and more	17
																					1900-08-12	12.08.2020	8.33333	08:20	1	12.08.2020 08:20	23	719.2	762.8	69	Wind blowing from the east	3				No Significant Clouds	10.0 and more	17
																					1900-08-12	12.08.2020	7.83333	07:50	1	12.08.2020 07:50	23	719.2	762.8	74	Wind blowing from the east-southeast	3				No Significant Clouds	10.0 and more	18
																					1900-08-12	12.08.2020	7.33333	07:20	1	12.08.2020 07:20	21	718.9	762.8	78	Wind blowing from the east	3				No Significant Clouds	10.0 and more	17
																					1900-08-12	12.08.2020	6.83333	06:50	1	12.08.2020 06:50	19	718.6	762.8	88	Wind blowing from the east	2				No Significant Clouds	10.0 and more	17
																					1900-08-12	12.08.2020	6.33333	06:20	1	12.08.2020 06:20	18	718.5	762.8	94	Wind blowing from the east	3				No Significant Clouds	10.0 and more	17
																					1900-08-12	12.08.2020	5.83333	05:50	1	12.08.2020 05:50	17	718.3	762.8	100	Calm, no wind	0				No Significant Clouds	10.0 and more	17
																					1900-08-12	12.08.2020	5.33333	05:20	1	12.08.2020 05:20	16	718.2	762.8	100	Calm, no wind	0				No Significant Clouds	10.0 and more	16
																					1900-08-12	12.08.2020	4.83333	04:50	1	12.08.2020 04:50	17	718.3	762.8	100	variable wind direction	2				No Significant Clouds	10.0 and more	17
																					1900-08-12	12.08.2020	4.33333	04:20	1	12.08.2020 04:20	17	718.3	762.8	100	variable wind direction	1				No Significant Clouds	10.0 and more	17
																					1900-08-12	12.08.2020	3.83333	03:50	1	12.08.2020 03:50	17	718.3	762.8	100	Calm, no wind	0				No Significant Clouds	10.0 and more	17
																					1900-08-12	12.08.2020	3.33333	03:20	1	12.08.2020 03:20	17	718.3	762.8	100	variable wind direction	1				No Significant Clouds	10.0 and more	17
																					1900-08-12	12.08.2020	2.83333	02:50	1	12.08.2020 02:50	18	718.5	762.8	100	Wind blowing from the south-southeast	2				No Significant Clouds	10.0 and more	18
																					1900-08-12	12.08.2020	2.33333	02:20	1	12.08.2020 02:20	18	718.5	762.8	100	variable wind direction	1				No Significant Clouds	10.0 and more	18
																					1900-08-12	12.08.2020	1.83333	01:50	1	12.08.2020 01:50	18	718.5	762.8	100	variable wind direction	1				No Significant Clouds	10.0 and more	18
																					1900-08-12	12.08.2020	1.33333	01:20	1	12.08.2020 01:20	18	718.5	762.8	100	variable wind direction	1				No Significant Clouds	10.0 and more	18
																					1900-08-12	12.08.2020	0.833333	00:50	1	12.08.2020 00:50	19	718.6	762.8	94	variable wind direction	1				No Significant Clouds	10.0 and more	18
																					1900-08-12	12.08.2020	0.333333	00:20	1	12.08.2020 00:20	19	718.6	762.8	94	Wind blowing from the east	3				No Significant Clouds	10.0 and more	18
																					1900-08-11	11.08.2020	23.8333	23:50	1	11.08.2020 23:50	20	718.8	762.8	88	Wind blowing from the east-southeast	3				No Significant Clouds	10.0 and more	18
																					1900-08-11	11.08.2020	23.3333	23:20	1	11.08.2020 23:20	20	718.8	762.8	88	Wind blowing from the east-southeast	3				No Significant Clouds	10.0 and more	18
																					1900-08-11	11.08.2020	22.8333	22:50	1	11.08.2020 22:50	21	718.9	762.8	83	Wind blowing from the east-southeast	2				No Significant Clouds	10.0 and more	18
																					1900-08-11	11.08.2020	22.3333	22:20	1	11.08.2020 22:20	22	719.1	762.8	78	Wind blowing from the east-southeast	3				No Significant Clouds	10.0 and more	18
																					1900-08-11	11.08.2020	21.8333	21:50	1	11.08.2020 21:50	21	718.9	762.8	88	Wind blowing from the east-southeast	2				No Significant Clouds	10.0 and more	19
																					1900-08-11	11.08.2020	21.3333	21:20	1	11.08.2020 21:20	22	719.1	762.8	78	Wind blowing from the east	3				No Significant Clouds	10.0 and more	18
																					1900-08-11	11.08.2020	20.8333	20:50	1	11.08.2020 20:50	22	719.1	762.8	78	Wind blowing from the east	2				No Significant Clouds	10.0 and more	18
																					1900-08-11	11.08.2020	20.3333	20:20	1	11.08.2020 20:20	23	719.2	762.8	74	variable wind direction	2				No Significant Clouds	10.0 and more	18
																					1900-08-11	11.08.2020	19.8333	19:50	1	11.08.2020 19:50	23	718.5	762	83	variable wind direction	1				No Significant Clouds	10.0 and more	20
																					1900-08-11	11.08.2020	19.3333	19:20	1	11.08.2020 19:20	25	718.8	762	65	variable wind direction	1				No Significant Clouds	10.0 and more	18
																					1900-08-11	11.08.2020	18.8333	18:50	1	11.08.2020 18:50	28	719.2	762	58	Wind blowing from the north	3				No Significant Clouds	10.0 and more	19
																					1900-08-11	11.08.2020	18.3333	18:20	1	11.08.2020 18:20	31	719.6	762	46	Wind blowing from the west-southwest	2				No Significant Clouds	10.0 and more	18
																					1900-08-11	11.08.2020	17.8333	17:50	1	11.08.2020 17:50	31	719.6	762	38	Wind blowing from the south-west	2				No Significant Clouds	10.0 and more	15
																					1900-08-11	11.08.2020	17.3333	17:20	1	11.08.2020 17:20	32	719.7	762	38	Wind blowing from the south-southwest	2				No Significant Clouds	10.0 and more	16
																					1900-08-11	11.08.2020	16.8333	16:50	1	11.08.2020 16:50	31	719.6	762	38	variable wind direction	1				No Significant Clouds	10.0 and more	15
																					1900-08-11	11.08.2020	16.3333	16:20	1	11.08.2020 16:20	31	719.6	762	38	Wind blowing from the north	2				No Significant Clouds	10.0 and more	15
																					1900-08-11	11.08.2020	15.8333	15:50	1	11.08.2020 15:50	31	719.6	762	40	variable wind direction	1				No Significant Clouds	10.0 and more	16
																					1900-08-11	11.08.2020	15.3333	15:20	1	11.08.2020 15:20	31	719.6	762	40	Wind blowing from the west	3				No Significant Clouds	10.0 and more	16
																					1900-08-11	11.08.2020	14.8333	14:50	1	11.08.2020 14:50	31	720.3	762.8	40	Wind blowing from the west	2				No Significant Clouds	10.0 and more	16
																					1900-08-11	11.08.2020	14.3333	14:20	1	11.08.2020 14:20	30	720.2	762.8	43	variable wind direction	2				No Significant Clouds	10.0 and more	16
																					1900-08-11	11.08.2020	13.8333	13:50	1	11.08.2020 13:50	30	720.2	762.8	35	Wind blowing from the west	2				No Significant Clouds	10.0 and more	13
																					1900-08-11	11.08.2020	13.3333	13:20	1	11.08.2020 13:20	30	720.9	763.5	40	variable wind direction	2				No Significant Clouds	10.0 and more	15
																					1900-08-11	11.08.2020	12.8333	12:50	1	11.08.2020 12:50	30	720.9	763.5	43	Wind blowing from the north-west	2				No Significant Clouds	10.0 and more	16
																					1900-08-11	11.08.2020	12.3333	12:20	1	11.08.2020 12:20	28	720.6	763.5	48	Wind blowing from the west-northwest	2				No Significant Clouds	10.0 and more	16
																					1900-08-11	11.08.2020	11.8333	11:50	1	11.08.2020 11:50	27	720.4	763.5	54	Wind blowing from the west	2				No Significant Clouds	10.0 and more	17
																					1900-08-11	11.08.2020	11.3333	11:20	1	11.08.2020 11:20	27	720.4	763.5	58	Wind blowing from the west-northwest	2				No Significant Clouds	10.0 and more	18
																					1900-08-11	11.08.2020	10.8333	10:50	1	11.08.2020 10:50	26	720.3	763.5	65	variable wind direction	2				No Significant Clouds	10.0 and more	19
																					1900-08-11	11.08.2020	10.3333	10:20	1	11.08.2020 10:20	25	720.9	764.3	61	Wind blowing from the north-west	2				No Significant Clouds	10.0 and more	17
																					1900-08-11	11.08.2020	9.83333	09:50	1	11.08.2020 09:50	25	720.2	763.5	57	Wind blowing from the west-northwest	2				No Significant Clouds	10.0 and more	16
																					1900-08-11	11.08.2020	9.33333	09:20	1	11.08.2020 09:20	24	720.8	764.3	65	Wind blowing from the east-southeast	2				No Significant Clouds	10.0 and more	17
																					1900-08-11	11.08.2020	8.83333	08:50	1	11.08.2020 08:50	23	720.6	764.3	65	Wind blowing from the south-east	2				No Significant Clouds	10.0 and more	16
																					1900-08-11	11.08.2020	8.33333	08:20	1	11.08.2020 08:20	22	720.5	764.3	73	Wind blowing from the south-east	2				No Significant Clouds	10.0 and more	17
																					1900-08-11	11.08.2020	7.83333	07:50	1	11.08.2020 07:50	21	719.6	763.5	78	variable wind direction	1				No Significant Clouds	10.0 and more	17
																					1900-08-11	11.08.2020	7.33333	07:20	1	11.08.2020 07:20	20	719.4	763.5	83	variable wind direction	1				No Significant Clouds	10.0 and more	17
																					1900-08-11	11.08.2020	6.83333	06:50	1	11.08.2020 06:50	18	719.2	763.5	94	variable wind direction	1				No Significant Clouds	10.0 and more	17
																					1900-08-11	11.08.2020	6.33333	06:20	1	11.08.2020 06:20	17	719	763.5	100	Wind blowing from the west	1				No Significant Clouds	10.0 and more	17
																					1900-08-11	11.08.2020	5.83333	05:50	1	11.08.2020 05:50	16	718.9	763.5	100	Wind blowing from the east	2				No Significant Clouds	10.0 and more	16
																					1900-08-11	11.08.2020	5.33333	05:20	1	11.08.2020 05:20	17	719	763.5	100	Wind blowing from the east	2				No Significant Clouds	10.0 and more	17
																					1900-08-11	11.08.2020	4.83333	04:50	1	11.08.2020 04:50	17	719	763.5	100	Wind blowing from the east-southeast	2				No Significant Clouds	10.0 and more	17
																					1900-08-11	11.08.2020	4.33333	04:20	1	11.08.2020 04:20	17	719	763.5	100	Wind blowing from the east	3				Scattered clouds (40-50%) 2400 m	10.0 and more	17
																					1900-08-11	11.08.2020	3.83333	03:50	1	11.08.2020 03:50	17	719	763.5	100	Wind blowing from the east	2				Broken clouds (60-90%) 2250 m	10.0 and more	17
																					1900-08-11	11.08.2020	3.33333	03:20	1	11.08.2020 03:20	17	719	763.5	100	Wind blowing from the east	3				Few clouds (10-30%) 2700 m	10.0 and more	17
																					1900-08-11	11.08.2020	2.83333	02:50	1	11.08.2020 02:50	18	719.2	763.5	100	Wind blowing from the east	3				Scattered clouds (40-50%) 2700 m	10.0 and more	18
																					1900-08-11	11.08.2020	2.33333	02:20	1	11.08.2020 02:20	18	719.2	763.5	100	Wind blowing from the east	3				No Significant Clouds	10.0 and more	18
																					1900-08-11	11.08.2020	1.83333	01:50	1	11.08.2020 01:50	18	719.2	763.5	100	Wind blowing from the east-southeast	3				No Significant Clouds	10.0 and more	18
																					1900-08-11	11.08.2020	1.33333	01:20	1	11.08.2020 01:20	19	719.3	763.5	100	Wind blowing from the east	2				Few clouds (10-30%) 2700 m, scattered clouds (40-50%) 3000 m, overcast (100%) 3600 m	10.0 and more	19
																					1900-08-11	11.08.2020	0.833333	00:50	1	11.08.2020 00:50	19	719.3	763.5	100	Wind blowing from the east	3				Scattered clouds (40-50%) 3000 m, scattered clouds (40-50%) 3300 m, broken clouds (60-90%) 3600 m	10.0 and more	19
																					1900-08-11	11.08.2020	0.333333	00:20	1	11.08.2020 00:20	19	719.3	763.5	100	Wind blowing from the east	3				Scattered clouds (40-50%) 3900 m	10.0 and more	19
																					1900-08-10	10.08.2020	23.8333	23:50	1	10.08.2020 23:50	19	719.3	763.5	100	variable wind direction	1				No Significant Clouds	10.0 and more	19
																					1900-08-10	10.08.2020	23.3333	23:20	1	10.08.2020 23:20	19	719.3	763.5	100	Wind blowing from the south-east	2				No Significant Clouds	10.0 and more	19
																					1900-08-10	10.08.2020	22.8333	22:50	1	10.08.2020 22:50	19	719.3	763.5	100	variable wind direction	1				Few clouds (10-30%) 3000 m, scattered clouds (40-50%) 4200 m	10.0 and more	19
																					1900-08-10	10.08.2020	22.3333	22:20	1	10.08.2020 22:20	19	719.3	763.5	100	variable wind direction	1				Scattered clouds (40-50%) 3300 m, scattered clouds (40-50%) 4200 m	10.0 and more	19
																					1900-08-10	10.08.2020	21.8333	21:50	1	10.08.2020 21:50	20	718.8	762.8	88	variable wind direction	1				Broken clouds (60-90%) 4200 m	10.0 and more	18
																					1900-08-10	10.08.2020	21.3333	21:20	1	10.08.2020 21:20	20	718.8	762.8	88	variable wind direction	2				Few clouds (10-30%) 3900 m	10.0 and more	18
																					1900-08-10	10.08.2020	20.8333	20:50	1	10.08.2020 20:50	20	718.8	762.8	88	Wind blowing from the east-southeast	3				Few clouds (10-30%) 3600 m, broken clouds (60-90%) 3900 m	10.0 and more	18
																					1900-08-10	10.08.2020	20.3333	20:20	1	10.08.2020 20:20	20	718.8	762.8	88	Wind blowing from the east-southeast	3			Rain	Few clouds (10-30%) 2550 m, broken clouds (60-90%) 3900 m	10.0 and more	18
																					1900-08-10	10.08.2020	19.8333	19:50	1	10.08.2020 19:50	21	718.2	762	83	Wind blowing from the east-southeast	3		Light rain		Scattered clouds (40-50%) 3300 m, broken clouds (60-90%) 3600 m, cumulus congestus of great vertical extent	10.0 and more	18
																					1900-08-10	10.08.2020	19.3333	19:20	1	10.08.2020 19:20	23	718.5	762	69	Wind blowing from the east-northeast	2		Rain		Few clouds (10-30%) 2700 m, broken clouds (60-90%) 3000 m, broken clouds (60-90%) 3300 m, cumulus congestus of great vertical extent	10.0 and more	17
																					1900-08-10	10.08.2020	18.8333	18:50	1	10.08.2020 18:50	23	718.5	762	65	Wind blowing from the east	2				Few clouds (10-30%) 3300 m, scattered clouds (40-50%) 3600 m, cumulus congestus of great vertical extent	10.0 and more	16
																					1900-08-10	10.08.2020	18.3333	18:20	1	10.08.2020 18:20	24	718.6	762	57	Wind blowing from the south-east	4				Broken clouds (60-90%) 3300 m, cumulonimbus clouds	10.0 and more	15
																					1900-08-10	10.08.2020	17.8333	17:50	1	10.08.2020 17:50	24	717.9	761.2	57	Wind blowing from the south	7				Broken clouds (60-90%) 4200 m, scattered clouds (40-50%), cumulonimbus clouds	10.0 and more	15
																					1900-08-10	10.08.2020	17.3333	17:20	1	10.08.2020 17:20	25	718	761.2	57	Wind blowing from the south-southeast	8				Few clouds (10-30%) 1200 m, scattered clouds (40-50%) 3600 m, cumulus congestus of great vertical extent	10.0 and more	16
																					1900-08-10	10.08.2020	16.8333	16:50	1	10.08.2020 16:50	25	718	761.2	61	Wind blowing from the south-southeast	8				Scattered clouds (40-50%) 1200 m, broken clouds (60-90%) 4200 m, cumulonimbus clouds	10.0 and more	17
																					1900-08-10	10.08.2020	16.3333	16:20	1	10.08.2020 16:20	26	718.9	762	54	Wind blowing from the south-southeast	7				Scattered clouds (40-50%) 1200 m, broken clouds (60-90%) 4200 m, cumulonimbus clouds	10.0 and more	16
																					1900-08-10	10.08.2020	15.8333	15:50	1	10.08.2020 15:50	28	718.4	761.2	48	Wind blowing from the south-southeast	8				Scattered clouds (40-50%) 1260 m, cumulonimbus clouds	10.0 and more	16
																					1900-08-10	10.08.2020	15.3333	15:20	1	10.08.2020 15:20	30	718.7	761.2	46	Wind blowing from the south-southeast	7				Scattered clouds (40-50%) 1260 m, cumulonimbus clouds	10.0 and more	17
																					1900-08-10	10.08.2020	14.8333	14:50	1	10.08.2020 14:50	32	719	761.2	46	Wind blowing from the south	5		In the vicinity thunderstorm		Scattered clouds (40-50%) 3900 m, cumulonimbus clouds	10.0 and more	19
																					1900-08-10	10.08.2020	14.3333	14:20	1	10.08.2020 14:20	31	718.8	761.2	35	variable wind direction	2				Scattered clouds (40-50%) 3900 m, cumulonimbus clouds	10.0 and more	14
																					1900-08-10	10.08.2020	13.8333	13:50	1	10.08.2020 13:50	30	718.7	761.2	46	Wind blowing from the north	2				Scattered clouds (40-50%) 3900 m, cumulus congestus of great vertical extent	10.0 and more	17
																					1900-08-10	10.08.2020	13.3333	13:20	1	10.08.2020 13:20	30	718.7	761.2	40	Wind blowing from the north-northwest	2				No Significant Clouds	10.0 and more	15
																					1900-08-10	10.08.2020	12.8333	12:50	1	10.08.2020 12:50	30	718.7	761.2	46	Wind blowing from the west	2				No Significant Clouds	10.0 and more	17
																					1900-08-10	10.08.2020	12.3333	12:20	1	10.08.2020 12:20	29	719.3	762	48	Wind blowing from the west-northwest	3				No Significant Clouds	10.0 and more	17
																					1900-08-10	10.08.2020	11.8333	11:50	1	10.08.2020 11:50	28	719.2	762	48	Wind blowing from the north	3				Scattered clouds (40-50%) 3900 m	10.0 and more	16
																					1900-08-10	10.08.2020	11.3333	11:20	1	10.08.2020 11:20	28	719.2	762	51	Wind blowing from the north-west	3				No Significant Clouds	10.0 and more	17
																					1900-08-10	10.08.2020	10.8333	10:50	1	10.08.2020 10:50	27	719	762	54	Wind blowing from the north-west	3				No Significant Clouds	10.0 and more	17
																					1900-08-10	10.08.2020	10.3333	10:20	1	10.08.2020 10:20	26	718.9	762	54	Wind blowing from the north-west	2				No Significant Clouds	10.0 and more	16
																					1900-08-10	10.08.2020	9.83333	09:50	1	10.08.2020 09:50	25	718.8	762	61	Wind blowing from the west	1				No Significant Clouds	10.0 and more	17
																					1900-08-10	10.08.2020	9.33333	09:20	1	10.08.2020 09:20	25	718.8	762	61	Wind blowing from the south-east	1				No Significant Clouds	10.0 and more	17
																					1900-08-10	10.08.2020	8.83333	08:50	1	10.08.2020 08:50	24	718.6	762	65	Wind blowing from the south-southeast	2				No Significant Clouds	10.0 and more	17
																					1900-08-10	10.08.2020	8.33333	08:20	1	10.08.2020 08:20	23	718.5	762	69	Wind blowing from the east-southeast	2				No Significant Clouds	10.0 and more	17
																					1900-08-10	10.08.2020	7.83333	07:50	1	10.08.2020 07:50	22	718.3	762	78	variable wind direction	1				No Significant Clouds	10.0 and more	18
																					1900-08-10	10.08.2020	7.33333	07:20	1	10.08.2020 07:20	20	718	762	83	variable wind direction	1				No Significant Clouds	10.0 and more	17
																					1900-08-10	10.08.2020	6.83333	06:50	1	10.08.2020 06:50	19	717.9	762	88	Wind blowing from the south-east	2				No Significant Clouds	10.0 and more	17
																					1900-08-10	10.08.2020	6.33333	06:20	1	10.08.2020 06:20	17	717.6	762	100	Wind blowing from the south	1				No Significant Clouds	10.0 and more	17
																					1900-08-10	10.08.2020	5.83333	05:50	1	10.08.2020 05:50	16	717.4	762	100	Wind blowing from the south-southeast	2				No Significant Clouds	10.0 and more	16
																					1900-08-10	10.08.2020	5.33333	05:20	1	10.08.2020 05:20	16	717.4	762	100	Wind blowing from the south-southeast	2				No Significant Clouds	10.0 and more	16
																					1900-08-10	10.08.2020	4.83333	04:50	1	10.08.2020 04:50	15	717.3	762	100	variable wind direction	1				No Significant Clouds	9	15
																					1900-08-10	10.08.2020	4.33333	04:20	1	10.08.2020 04:20	16	717.4	762	100	variable wind direction	1				No Significant Clouds	10.0 and more	16
																					1900-08-10	10.08.2020	3.83333	03:50	1	10.08.2020 03:50	16	717.4	762	100	variable wind direction	1				No Significant Clouds	10.0 and more	16
																					1900-08-10	10.08.2020	3.33333	03:20	1	10.08.2020 03:20	16	717.4	762	100	Wind blowing from the south	1				No Significant Clouds	10.0 and more	16
																					1900-08-10	10.08.2020	2.83333	02:50	1	10.08.2020 02:50	17	717.6	762	94	variable wind direction	1				No Significant Clouds	10.0 and more	16
																					1900-08-10	10.08.2020	2.33333	02:20	1	10.08.2020 02:20	17	717.6	762	100	variable wind direction	1				No Significant Clouds	10.0 and more	17
																					1900-08-10	10.08.2020	1.83333	01:50	1	10.08.2020 01:50	17	717.6	762	100	variable wind direction	1				No Significant Clouds	10.0 and more	17
																					1900-08-10	10.08.2020	1.33333	01:20	1	10.08.2020 01:20	17	717.6	762	100	Wind blowing from the east	3				No Significant Clouds	10.0 and more	17
																					1900-08-10	10.08.2020	0.833333	00:50	1	10.08.2020 00:50	17	718.3	762.8	100	Wind blowing from the south-east	2				No Significant Clouds	10.0 and more	17
																					1900-08-10	10.08.2020	0.333333	00:20	1	10.08.2020 00:20	17	718.3	762.8	100	Wind blowing from the east-southeast	2				No Significant Clouds	10.0 and more	17
																					1900-08-09	09.08.2020	23.8333	23:50	1	09.08.2020 23:50	17	718.3	762.8	100	variable wind direction	1				No Significant Clouds	10.0 and more	17
																					1900-08-09	09.08.2020	23.3333	23:20	1	09.08.2020 23:20	18	718.5	762.8	94	variable wind direction	1				No Significant Clouds	10.0 and more	17
																					1900-08-09	09.08.2020	22.8333	22:50	1	09.08.2020 22:50	18	718.5	762.8	100	variable wind direction	1				No Significant Clouds	10.0 and more	18
																					1900-08-09	09.08.2020	22.3333	22:20	1	09.08.2020 22:20	19	718.6	762.8	88	variable wind direction	1				No Significant Clouds	10.0 and more	17
																					1900-08-09	09.08.2020	21.8333	21:50	1	09.08.2020 21:50	20	718.8	762.8	83	Wind blowing from the east-northeast	2				No Significant Clouds	10.0 and more	17
																					1900-08-09	09.08.2020	21.3333	21:20	1	09.08.2020 21:20	20	718.8	762.8	88	Wind blowing from the east	1				No Significant Clouds	10.0 and more	18
																					1900-08-09	09.08.2020	20.8333	20:50	1	09.08.2020 20:50	21	718.2	762	83	variable wind direction	1				No Significant Clouds	10.0 and more	18
																					1900-08-09	09.08.2020	20.3333	20:20	1	09.08.2020 20:20	22	718.3	762	78	variable wind direction	1				No Significant Clouds	10.0 and more	18
																					1900-08-09	09.08.2020	19.8333	19:50	1	09.08.2020 19:50	25	718.8	762	61	variable wind direction	1				No Significant Clouds	10.0 and more	17
																					1900-08-09	09.08.2020	19.3333	19:20	1	09.08.2020 19:20	27	719	762	54	variable wind direction	1				No Significant Clouds	10.0 and more	17
																					1900-08-09	09.08.2020	18.8333	18:50	1	09.08.2020 18:50	28	719.2	762	48	Wind blowing from the north-east	2				No Significant Clouds	10.0 and more	16
																					1900-08-09	09.08.2020	18.3333	18:20	1	09.08.2020 18:20	30	719.4	762	40	Wind blowing from the north-east	2				No Significant Clouds	10.0 and more	15
																					1900-08-09	09.08.2020	17.8333	17:50	1	09.08.2020 17:50	30	719.4	762	40	variable wind direction	2				No Significant Clouds	10.0 and more	15
																					1900-08-09	09.08.2020	17.3333	17:20	1	09.08.2020 17:20	31	719.6	762	38	Wind blowing from the east	2				No Significant Clouds	10.0 and more	15
																					1900-08-09	09.08.2020	16.8333	16:50	1	09.08.2020 16:50	31	719.6	762	35	variable wind direction	1				No Significant Clouds	10.0 and more	14
																					1900-08-09	09.08.2020	16.3333	16:20	1	09.08.2020 16:20	31	720.3	762.8	35	variable wind direction	2				No Significant Clouds	10.0 and more	14
																					1900-08-09	09.08.2020	15.8333	15:50	1	09.08.2020 15:50	32	720.5	762.8	33	Wind blowing from the north-west	3				No Significant Clouds	10.0 and more	14
																					1900-08-09	09.08.2020	15.3333	15:20	1	09.08.2020 15:20	31	720.3	762.8	38	Wind blowing from the west	2				No Significant Clouds	10.0 and more	15
																					1900-08-09	09.08.2020	14.8333	14:50	1	09.08.2020 14:50	31	720.3	762.8	35	variable wind direction	2				No Significant Clouds	10.0 and more	14
																					1900-08-09	09.08.2020	14.3333	14:20	1	09.08.2020 14:20	31	720.3	762.8	40	Wind blowing from the north	2				No Significant Clouds	10.0 and more	16
																					1900-08-09	09.08.2020	13.8333	13:50	1	09.08.2020 13:50	31	721	763.5	40	variable wind direction	2				No Significant Clouds	10.0 and more	16
																					1900-08-09	09.08.2020	13.3333	13:20	1	09.08.2020 13:20	31	721	763.5	46	Wind blowing from the north-west	3				No Significant Clouds	10.0 and more	18
																					1900-08-09	09.08.2020	12.8333	12:50	1	09.08.2020 12:50	30	720.9	763.5	46	variable wind direction	2				No Significant Clouds	10.0 and more	17
																					1900-08-09	09.08.2020	12.3333	12:20	1	09.08.2020 12:20	30	721.6	764.3	49	variable wind direction	2				No Significant Clouds	10.0 and more	18
																					1900-08-09	09.08.2020	11.8333	11:50	1	09.08.2020 11:50	29	721.5	764.3	48	Wind blowing from the west-northwest	2				No Significant Clouds	10.0 and more	17
																					1900-08-09	09.08.2020	11.3333	11:20	1	09.08.2020 11:20	27	721.2	764.3	54	Wind blowing from the south-southwest	2				No Significant Clouds	10.0 and more	17
																					1900-08-09	09.08.2020	10.8333	10:50	1	09.08.2020 10:50	27	721.2	764.3	51	variable wind direction	1				No Significant Clouds	10.0 and more	16
																					1900-08-09	09.08.2020	10.3333	10:20	1	09.08.2020 10:20	26	721.7	765	54	variable wind direction	1				No Significant Clouds	10.0 and more	16
																					1900-08-09	09.08.2020	9.83333	09:50	1	09.08.2020 09:50	26	721.7	765	54	variable wind direction	1				No Significant Clouds	10.0 and more	16
																					1900-08-09	09.08.2020	9.33333	09:20	1	09.08.2020 09:20	24	721.4	765	65	Wind blowing from the east	2				No Significant Clouds	10.0 and more	17
																					1900-08-09	09.08.2020	8.83333	08:50	1	09.08.2020 08:50	23	721.3	765	65	Wind blowing from the east-southeast	2				No Significant Clouds	10.0 and more	16
																					1900-08-09	09.08.2020	8.33333	08:20	1	09.08.2020 08:20	22	721.2	765	73	Wind blowing from the east-southeast	3				No Significant Clouds	10.0 and more	17
																					1900-08-09	09.08.2020	7.83333	07:50	1	09.08.2020 07:50	21	721	765	78	variable wind direction	1				No Significant Clouds	10.0 and more	17
																					1900-08-09	09.08.2020	7.33333	07:20	1	09.08.2020 07:20	19	721.5	765.8	88	Calm, no wind	0				No Significant Clouds	10.0 and more	17
																					1900-08-09	09.08.2020	6.83333	06:50	1	09.08.2020 06:50	17	721.2	765.8	94	Calm, no wind	0				No Significant Clouds	10.0 and more	16
																					1900-08-09	09.08.2020	6.33333	06:20	1	09.08.2020 06:20	15	720.9	765.8	100	variable wind direction	1				No Significant Clouds	10.0 and more	15
																					1900-08-09	09.08.2020	5.83333	05:50	1	09.08.2020 05:50	14	720	765	100	variable wind direction	1				No Significant Clouds	10.0 and more	14
																					1900-08-09	09.08.2020	5.33333	05:20	1	09.08.2020 05:20	13	719.8	765	100	Wind blowing from the east-southeast	1				No Significant Clouds	9	13
																					1900-08-09	09.08.2020	4.83333	04:50	1	09.08.2020 04:50	13	719.8	765	100	variable wind direction	1				No Significant Clouds	8	13
																					1900-08-09	09.08.2020	4.33333	04:20	1	09.08.2020 04:20	14	720	765	100	variable wind direction	1		Fog		No Significant Clouds	5	14
																					1900-08-09	09.08.2020	3.83333	03:50	1	09.08.2020 03:50	14	720	765	100	variable wind direction	1				No Significant Clouds	10.0 and more	14
																					1900-08-09	09.08.2020	3.33333	03:20	1	09.08.2020 03:20	14	720	765	100	variable wind direction	1				No Significant Clouds	10.0 and more	14
																					1900-08-09	09.08.2020	2.83333	02:50	1	09.08.2020 02:50	14	720	765	100	Calm, no wind	0				No Significant Clouds	9	14
																					1900-08-09	09.08.2020	2.33333	02:20	1	09.08.2020 02:20	14	720	765	100	variable wind direction	1				No Significant Clouds	10.0 and more	14
																					1900-08-09	09.08.2020	1.83333	01:50	1	09.08.2020 01:50	15	720.1	765	100	Calm, no wind	0				No Significant Clouds	10.0 and more	15
																					1900-08-09	09.08.2020	1.33333	01:20	1	09.08.2020 01:20	15	720.1	765	100	Calm, no wind	0				No Significant Clouds	10.0 and more	15
																					1900-08-09	09.08.2020	0.833333	00:50	1	09.08.2020 00:50	15	720.1	765	100	variable wind direction	1				No Significant Clouds	10.0 and more	15
																					1900-08-09	09.08.2020	0.333333	00:20	1	09.08.2020 00:20	16	720.3	765	100	variable wind direction	1				No Significant Clouds	10.0 and more	16
																					1900-08-08	08.08.2020	23.8333	23:50	1	08.08.2020 23:50	16	720.3	765	100	Calm, no wind	0				No Significant Clouds	10.0 and more	16
																					1900-08-08	08.08.2020	23.3333	23:20	1	08.08.2020 23:20	17	720.4	765	94	variable wind direction	1				No Significant Clouds	10.0 and more	16
																					1900-08-08	08.08.2020	22.8333	22:50	1	08.08.2020 22:50	17	720.4	765	94	variable wind direction	1				No Significant Clouds	10.0 and more	16
																					1900-08-08	08.08.2020	22.3333	22:20	1	08.08.2020 22:20	18	720.6	765	94	variable wind direction	1				No Significant Clouds	10.0 and more	17
																					1900-08-08	08.08.2020	21.8333	21:50	1	08.08.2020 21:50	18	720.6	765	94	variable wind direction	1				No Significant Clouds	10.0 and more	17
																					1900-08-08	08.08.2020	21.3333	21:20	1	08.08.2020 21:20	19	720.7	765	88	variable wind direction	2				No Significant Clouds	10.0 and more	17
																					1900-08-08	08.08.2020	20.8333	20:50	1	08.08.2020 20:50	21	721	765	78	Calm, no wind	0				No Significant Clouds	10.0 and more	17
																					1900-08-08	08.08.2020	20.3333	20:20	1	08.08.2020 20:20	21	721	765	83	variable wind direction	1				No Significant Clouds	10.0 and more	18
																					1900-08-08	08.08.2020	19.8333	19:50	1	08.08.2020 19:50	26	721.1	764.3	54	Wind blowing from the south-west	2				No Significant Clouds	10.0 and more	16
																					1900-08-08	08.08.2020	19.3333	19:20	1	08.08.2020 19:20	27	721.2	764.3	48	Wind blowing from the north-east	2				No Significant Clouds	10.0 and more	15
																					1900-08-08	08.08.2020	18.8333	18:50	1	08.08.2020 18:50	28	721.3	764.3	48	Wind blowing from the north-east	3				No Significant Clouds	10.0 and more	16
																					1900-08-08	08.08.2020	18.3333	18:20	1	08.08.2020 18:20	29	721.5	764.3	48	Wind blowing from the north-east	2				No Significant Clouds	10.0 and more	17
																					1900-08-08	08.08.2020	17.8333	17:50	1	08.08.2020 17:50	30	721.6	764.3	43	Wind blowing from the north-northeast	3				No Significant Clouds	10.0 and more	16
																					1900-08-08	08.08.2020	17.3333	17:20	1	08.08.2020 17:20	31	721.8	764.3	38	Wind blowing from the north-northwest	2				No Significant Clouds	10.0 and more	15
																					1900-08-08	08.08.2020	16.8333	16:50	1	08.08.2020 16:50	31	722.4	765	35	variable wind direction	2				No Significant Clouds	10.0 and more	14
																					1900-08-08	08.08.2020	16.3333	16:20	1	08.08.2020 16:20	31	722.4	765	38	variable wind direction	1				No Significant Clouds	10.0 and more	15
																					1900-08-08	08.08.2020	15.8333	15:50	1	08.08.2020 15:50	32	722.5	765	33	variable wind direction	2				No Significant Clouds	10.0 and more	14
																					1900-08-08	08.08.2020	15.3333	15:20	1	08.08.2020 15:20	32	722.5	765	29	Wind blowing from the west-northwest	3				No Significant Clouds	10.0 and more	12
																					1900-08-08	08.08.2020	14.8333	14:50	1	08.08.2020 14:50	31	722.4	765	35	Wind blowing from the north-west	2				No Significant Clouds	10.0 and more	14
																					1900-08-08	08.08.2020	14.3333	14:20	1	08.08.2020 14:20	31	722.4	765	40	variable wind direction	1				No Significant Clouds	10.0 and more	16
																					1900-08-08	08.08.2020	13.8333	13:50	1	08.08.2020 13:50	30	723	765.8	46	Wind blowing from the west	2				No Significant Clouds	10.0 and more	17
																					1900-08-08	08.08.2020	13.3333	13:20	1	08.08.2020 13:20	29	722.9	765.8	45	Wind blowing from the west-northwest	2				No Significant Clouds	10.0 and more	16
																					1900-08-08	08.08.2020	12.8333	12:50	1	08.08.2020 12:50	29	722.9	765.8	43	Wind blowing from the west	2				No Significant Clouds	10.0 and more	15
																					1900-08-08	08.08.2020	12.3333	12:20	1	08.08.2020 12:20	28	722.8	765.8	48	Wind blowing from the west	2				No Significant Clouds	10.0 and more	16
																					1900-08-08	08.08.2020	11.8333	11:50	1	08.08.2020 11:50	28	722.8	765.8	48	Wind blowing from the west	2				No Significant Clouds	10.0 and more	16
																					1900-08-08	08.08.2020	11.3333	11:20	1	08.08.2020 11:20	27	722.6	765.8	51	Wind blowing from the west	2				No Significant Clouds	10.0 and more	16
																					1900-08-08	08.08.2020	10.8333	10:50	1	08.08.2020 10:50	26	722.5	765.8	45	variable wind direction	2				No Significant Clouds	10.0 and more	13
																					1900-08-08	08.08.2020	10.3333	10:20	1	08.08.2020 10:20	27	723.4	766.6	51	variable wind direction	2				No Significant Clouds	10.0 and more	16
																					1900-08-08	08.08.2020	9.83333	09:50	1	08.08.2020 09:50	26	723.2	766.6	51	variable wind direction	1				No Significant Clouds	10.0 and more	15
																					1900-08-08	08.08.2020	9.33333	09:20	1	08.08.2020 09:20	24	722.9	766.6	61	Wind blowing from the south	2				No Significant Clouds	10.0 and more	16
																					1900-08-08	08.08.2020	8.83333	08:50	1	08.08.2020 08:50	23	722.8	766.6	61	variable wind direction	1				No Significant Clouds	10.0 and more	15
																					1900-08-08	08.08.2020	8.33333	08:20	1	08.08.2020 08:20	22	722.7	766.6	69	Wind blowing from the east	2				No Significant Clouds	10.0 and more	16
																					1900-08-08	08.08.2020	7.83333	07:50	1	08.08.2020 07:50	20	722.4	766.6	78	variable wind direction	1				No Significant Clouds	10.0 and more	16
																					1900-08-08	08.08.2020	7.33333	07:20	1	08.08.2020 07:20	19	722.2	766.6	83	variable wind direction	1				No Significant Clouds	10.0 and more	16
																					1900-08-08	08.08.2020	6.83333	06:50	1	08.08.2020 06:50	17	721.9	766.6	94	variable wind direction	1				No Significant Clouds	10.0 and more	16
																					1900-08-08	08.08.2020	6.33333	06:20	1	08.08.2020 06:20	15	721.6	766.6	100	variable wind direction	1				No Significant Clouds	10.0 and more	15
																					1900-08-08	08.08.2020	5.83333	05:50	1	08.08.2020 05:50	14	721.5	766.6	100	Calm, no wind	0				No Significant Clouds	10.0 and more	14
																					1900-08-08	08.08.2020	5.33333	05:20	1	08.08.2020 05:20	14	721.5	766.6	100	variable wind direction	1				No Significant Clouds	10.0 and more	14
																					1900-08-08	08.08.2020	4.83333	04:50	1	08.08.2020 04:50	15	721.6	766.6	100	variable wind direction	1				No Significant Clouds	8	15
																					1900-08-08	08.08.2020	4.33333	04:20	1	08.08.2020 04:20	15	720.9	765.8	100	variable wind direction	1				No Significant Clouds	10.0 and more	15
																					1900-08-08	08.08.2020	3.83333	03:50	1	08.08.2020 03:50	15	720.9	765.8	100	variable wind direction	1				No Significant Clouds	10.0 and more	15
																					1900-08-08	08.08.2020	3.33333	03:20	1	08.08.2020 03:20	14	720.7	765.8	100	variable wind direction	1				No Significant Clouds	10.0 and more	14
																					1900-08-08	08.08.2020	2.83333	02:50	1	08.08.2020 02:50	14	720.7	765.8	100	variable wind direction	1				No Significant Clouds	10.0 and more	14
																					1900-08-08	08.08.2020	2.33333	02:20	1	08.08.2020 02:20	15	720.9	765.8	100	variable wind direction	1				No Significant Clouds	10.0 and more	15
																					1900-08-08	08.08.2020	1.83333	01:50	1	08.08.2020 01:50	15	720.9	765.8	100	variable wind direction	1				No Significant Clouds	10.0 and more	15
																					1900-08-08	08.08.2020	1.33333	01:20	1	08.08.2020 01:20	15	720.9	765.8	100	variable wind direction	1				No Significant Clouds	10.0 and more	15
																					1900-08-08	08.08.2020	0.833333	00:50	1	08.08.2020 00:50	16	721	765.8	94	variable wind direction	1				No Significant Clouds	10.0 and more	15
																					1900-08-08	08.08.2020	0.333333	00:20	1	08.08.2020 00:20	16	721	765.8	94	variable wind direction	1				No Significant Clouds	10.0 and more	15
																					1900-08-07	07.08.2020	23.8333	23:50	1	07.08.2020 23:50	16	721	765.8	100	variable wind direction	1				No Significant Clouds	10.0 and more	16
																					1900-08-07	07.08.2020	23.3333	23:20	1	07.08.2020 23:20	17	721.2	765.8	94	variable wind direction	1				No Significant Clouds	10.0 and more	16
																					1900-08-07	07.08.2020	22.8333	22:50	1	07.08.2020 22:50	17	721.2	765.8	94	variable wind direction	1				No Significant Clouds	10.0 and more	16
																					1900-08-07	07.08.2020	22.3333	22:20	1	07.08.2020 22:20	18	720.6	765	88	variable wind direction	1				No Significant Clouds	10.0 and more	16
																					1900-08-07	07.08.2020	21.8333	21:50	1	07.08.2020 21:50	18	720.6	765	88	Wind blowing from the south-southeast	1				No Significant Clouds	10.0 and more	16
																					1900-08-07	07.08.2020	21.3333	21:20	1	07.08.2020 21:20	19	720.7	765	83	Wind blowing from the east	2				No Significant Clouds	10.0 and more	16
																					1900-08-07	07.08.2020	20.8333	20:50	1	07.08.2020 20:50	19	720.7	765	88	variable wind direction	1				No Significant Clouds	10.0 and more	17
																					1900-08-07	07.08.2020	20.3333	20:20	1	07.08.2020 20:20	20	720.9	765	83	variable wind direction	1				No Significant Clouds	10.0 and more	17
																					1900-08-07	07.08.2020	19.8333	19:50	1	07.08.2020 19:50	22	721.2	765	65	variable wind direction	1				No Significant Clouds	10.0 and more	15
																					1900-08-07	07.08.2020	19.3333	19:20	1	07.08.2020 19:20	25	720.9	764.3	57	variable wind direction	1				No Significant Clouds	10.0 and more	16
																					1900-08-07	07.08.2020	18.8333	18:50	1	07.08.2020 18:50	28	721.3	764.3	48	Wind blowing from the west-southwest	2				No Significant Clouds	10.0 and more	16
																					1900-08-07	07.08.2020	18.3333	18:20	1	07.08.2020 18:20	30	721.6	764.3	38	Wind blowing from the south-southwest	2				No Significant Clouds	10.0 and more	14
																					1900-08-07	07.08.2020	17.8333	17:50	1	07.08.2020 17:50	31	721.8	764.3	33	Wind blowing from the south-southwest	2				No Significant Clouds	10.0 and more	13
																					1900-08-07	07.08.2020	17.3333	17:20	1	07.08.2020 17:20	30	721.6	764.3	33	variable wind direction	1				No Significant Clouds	10.0 and more	12
																					1900-08-07	07.08.2020	16.8333	16:50	1	07.08.2020 16:50	31	721.8	764.3	31	variable wind direction	1				No Significant Clouds	10.0 and more	12
																					1900-08-07	07.08.2020	16.3333	16:20	1	07.08.2020 16:20	31	721.8	764.3	35	variable wind direction	1				No Significant Clouds	10.0 and more	14
																					1900-08-07	07.08.2020	15.8333	15:50	1	07.08.2020 15:50	31	722.4	765	29	variable wind direction	2				No Significant Clouds	10.0 and more	11
																					1900-08-07	07.08.2020	15.3333	15:20	1	07.08.2020 15:20	30	722.3	765	29	Wind blowing from the west	2				No Significant Clouds	10.0 and more	10
																					1900-08-07	07.08.2020	14.8333	14:50	1	07.08.2020 14:50	29	722.1	765	37	Wind blowing from the west-northwest	2				No Significant Clouds	10.0 and more	13
																					1900-08-07	07.08.2020	14.3333	14:20	1	07.08.2020 14:20	29	722.1	765	45	variable wind direction	1				No Significant Clouds	10.0 and more	16
																					1900-08-07	07.08.2020	13.8333	13:50	1	07.08.2020 13:50	28	722	765	42	variable wind direction	2				No Significant Clouds	10.0 and more	14
																					1900-08-07	07.08.2020	13.3333	13:20	1	07.08.2020 13:20	28	722	765	45	Wind blowing from the north-west	3				No Significant Clouds	10.0 and more	15
																					1900-08-07	07.08.2020	12.8333	12:50	1	07.08.2020 12:50	27	721.9	765	48	Wind blowing from the west	2				No Significant Clouds	10.0 and more	15
																					1900-08-07	07.08.2020	12.3333	12:20	1	07.08.2020 12:20	27	721.9	765	51	Wind blowing from the west	3				No Significant Clouds	10.0 and more	16
																					1900-08-07	07.08.2020	11.8333	11:50	1	07.08.2020 11:50	26	722.5	765.8	51	variable wind direction	2				No Significant Clouds	10.0 and more	15
																					1900-08-07	07.08.2020	11.3333	11:20	1	07.08.2020 11:20	26	722.5	765.8	54	variable wind direction	1				No Significant Clouds	10.0 and more	16
																					1900-08-07	07.08.2020	10.8333	10:50	1	07.08.2020 10:50	24	722.2	765.8	65	variable wind direction	1				No Significant Clouds	10.0 and more	17
																					1900-08-07	07.08.2020	10.3333	10:20	1	07.08.2020 10:20	24	722.2	765.8	61	variable wind direction	1				No Significant Clouds	10.0 and more	16
																					1900-08-07	07.08.2020	9.83333	09:50	1	07.08.2020 09:50	23	722	765.8	65	variable wind direction	1				No Significant Clouds	10.0 and more	16
																					1900-08-07	07.08.2020	9.33333	09:20	1	07.08.2020 09:20	22	721.9	765.8	65	Wind blowing from the south-east	2				No Significant Clouds	10.0 and more	15
																					1900-08-07	07.08.2020	8.83333	08:50	1	07.08.2020 08:50	21	721.8	765.8	78	Wind blowing from the east-southeast	2				No Significant Clouds	10.0 and more	17
																					1900-08-07	07.08.2020	8.33333	08:20	1	07.08.2020 08:20	20	721.6	765.8	78	Wind blowing from the east-southeast	3				No Significant Clouds	10.0 and more	16
																					1900-08-07	07.08.2020	7.83333	07:50	1	07.08.2020 07:50	19	721.5	765.8	83	Wind blowing from the east-southeast	2				No Significant Clouds	10.0 and more	16
																					1900-08-07	07.08.2020	7.33333	07:20	1	07.08.2020 07:20	17	721.2	765.8	94	variable wind direction	1				No Significant Clouds	10.0 and more	16
																					1900-08-07	07.08.2020	6.83333	06:50	1	07.08.2020 06:50	15	720.9	765.8	100	variable wind direction	1				No Significant Clouds	10.0 and more	15
																					1900-08-07	07.08.2020	6.33333	06:20	1	07.08.2020 06:20	14	720.7	765.8	100	variable wind direction	1				No Significant Clouds	10.0 and more	14
																					1900-08-07	07.08.2020	5.83333	05:50	1	07.08.2020 05:50	12	720.4	765.8	100	Wind blowing from the south-southeast	1				No Significant Clouds	10.0 and more	12
																					1900-08-07	07.08.2020	5.33333	05:20	1	07.08.2020 05:20	12	720.4	765.8	100	variable wind direction	1				No Significant Clouds	8	12
																					1900-08-07	07.08.2020	4.83333	04:50	1	07.08.2020 04:50	12	720.4	765.8	100	Wind blowing from the east-northeast	1				No Significant Clouds	6	12
																					1900-08-07	07.08.2020	4.33333	04:20	1	07.08.2020 04:20	12	720.4	765.8	100	variable wind direction	1				No Significant Clouds	9	12
																					1900-08-07	07.08.2020	3.83333	03:50	1	07.08.2020 03:50	12	720.4	765.8	100	variable wind direction	1		Mist		No Significant Clouds	5	12
																					1900-08-07	07.08.2020	3.33333	03:20	1	07.08.2020 03:20	12	719.7	765	100	variable wind direction	1				No Significant Clouds	8	12
																					1900-08-07	07.08.2020	2.83333	02:50	1	07.08.2020 02:50	13	719.8	765	100	variable wind direction	1				No Significant Clouds	6	13
																					1900-08-07	07.08.2020	2.33333	02:20	1	07.08.2020 02:20	13	719.8	765	100	Calm, no wind	0		Fog		No Significant Clouds	5	13
																					1900-08-07	07.08.2020	1.83333	01:50	1	07.08.2020 01:50	13	719.8	765	100	variable wind direction	1		Fog		No Significant Clouds	5	13
																					1900-08-07	07.08.2020	1.33333	01:20	1	07.08.2020 01:20	13	719.8	765	100	Calm, no wind	0				No Significant Clouds	6	13
																					1900-08-07	07.08.2020	0.833333	00:50	1	07.08.2020 00:50	14	720	765	100	variable wind direction	1				No Significant Clouds	10.0 and more	14
																					1900-08-07	07.08.2020	0.333333	00:20	1	07.08.2020 00:20	14	720	765	100	variable wind direction	1				No Significant Clouds	10.0 and more	14
																					1900-08-06	06.08.2020	23.8333	23:50	1	06.08.2020 23:50	14	720.7	765.8	100	Calm, no wind	0				No Significant Clouds	10.0 and more	14
																					1900-08-06	06.08.2020	23.3333	23:20	1	06.08.2020 23:20	14	720.7	765.8	100	variable wind direction	1				No Significant Clouds	10.0 and more	14
																					1900-08-06	06.08.2020	22.8333	22:50	1	06.08.2020 22:50	15	720.9	765.8	100	variable wind direction	1				No Significant Clouds	10.0 and more	15
																					1900-08-06	06.08.2020	22.3333	22:20	1	06.08.2020 22:20	16	720.3	765	100	variable wind direction	1				No Significant Clouds	10.0 and more	16
																					1900-08-06	06.08.2020	21.8333	21:50	1	06.08.2020 21:50	16	720.3	765	94	variable wind direction	1				No Significant Clouds	10.0 and more	15
																					1900-08-06	06.08.2020	21.3333	21:20	1	06.08.2020 21:20	16	720.3	765	100	Wind blowing from the south-east	1				No Significant Clouds	10.0 and more	16
																					1900-08-06	06.08.2020	20.8333	20:50	1	06.08.2020 20:50	18	720.6	765	88	variable wind direction	1				No Significant Clouds	10.0 and more	16
																					1900-08-06	06.08.2020	20.3333	20:20	1	06.08.2020 20:20	19	720.7	765	83	variable wind direction	1				No Significant Clouds	5	16
																					1900-08-06	06.08.2020	19.8333	19:50	1	06.08.2020 19:50	22	720.5	764.3	65	variable wind direction	1				No Significant Clouds	10.0 and more	15
																					1900-08-06	06.08.2020	19.3333	19:20	1	06.08.2020 19:20	24	720.8	764.3	54	variable wind direction	1				No Significant Clouds	10.0 and more	14
																					1900-08-06	06.08.2020	18.8333	18:50	1	06.08.2020 18:50	25	720.9	764.3	51	Wind blowing from the north-east	2				No Significant Clouds	10.0 and more	14
																					1900-08-06	06.08.2020	18.3333	18:20	1	06.08.2020 18:20	25	720.9	764.3	47	Wind blowing from the north-east	2				No Significant Clouds	10.0 and more	13
																					1900-08-06	06.08.2020	17.8333	17:50	1	06.08.2020 17:50	25	720.9	764.3	54	Wind blowing from the north-east	3				No Significant Clouds	10.0 and more	15
																					1900-08-06	06.08.2020	17.3333	17:20	1	06.08.2020 17:20	26	721.1	764.3	54	Wind blowing from the north	3				No Significant Clouds	10.0 and more	16
																					1900-08-06	06.08.2020	16.8333	16:50	1	06.08.2020 16:50	26	721.1	764.3	54	Wind blowing from the north-east	3				No Significant Clouds	10.0 and more	16
																					1900-08-06	06.08.2020	16.3333	16:20	1	06.08.2020 16:20	27	721.2	764.3	51	Wind blowing from the east-northeast	2				No Significant Clouds	10.0 and more	16
																					1900-08-06	06.08.2020	15.8333	15:50	1	06.08.2020 15:50	27	721.2	764.3	51	Wind blowing from the north-northeast	2				No Significant Clouds	10.0 and more	16
																					1900-08-06	06.08.2020	15.3333	15:20	1	06.08.2020 15:20	27	721.2	764.3	48	Wind blowing from the north-west	3				No Significant Clouds	10.0 and more	15
																					1900-08-06	06.08.2020	14.8333	14:50	1	06.08.2020 14:50	27	721.2	764.3	48	Wind blowing from the north-northwest	4				No Significant Clouds	10.0 and more	15
																					1900-08-06	06.08.2020	14.3333	14:20	1	06.08.2020 14:20	26	721.1	764.3	51	Wind blowing from the north-west	3				No Significant Clouds	10.0 and more	15
																					1900-08-06	06.08.2020	13.8333	13:50	1	06.08.2020 13:50	26	721.1	764.3	54	Wind blowing from the west-northwest	3				No Significant Clouds	10.0 and more	16
																					1900-08-06	06.08.2020	13.3333	13:20	1	06.08.2020 13:20	25	720.9	764.3	57	Wind blowing from the west-northwest	3				No Significant Clouds	10.0 and more	16
																					1900-08-06	06.08.2020	12.8333	12:50	1	06.08.2020 12:50	25	720.9	764.3	57	Wind blowing from the west-northwest	3				No Significant Clouds	10.0 and more	16
																					1900-08-06	06.08.2020	12.3333	12:20	1	06.08.2020 12:20	24	720.8	764.3	61	Wind blowing from the north-west	3				No Significant Clouds	10.0 and more	16
																					1900-08-06	06.08.2020	11.8333	11:50	1	06.08.2020 11:50	24	721.4	765	57	variable wind direction	2				No Significant Clouds	10.0 and more	15
																					1900-08-06	06.08.2020	11.3333	11:20	1	06.08.2020 11:20	23	721.3	765	57	variable wind direction	2				No Significant Clouds	10.0 and more	14
																					1900-08-06	06.08.2020	10.8333	10:50	1	06.08.2020 10:50	22	721.2	765	61	variable wind direction	2				No Significant Clouds	10.0 and more	14
																					1900-08-06	06.08.2020	10.3333	10:20	1	06.08.2020 10:20	21	721	765	64	Wind blowing from the south-west	2				No Significant Clouds	10.0 and more	14
																					1900-08-06	06.08.2020	9.83333	09:50	1	06.08.2020 09:50	20	720.9	765	69	Wind blowing from the north-west	2				No Significant Clouds	10.0 and more	14
																					1900-08-06	06.08.2020	9.33333	09:20	1	06.08.2020 09:20	20	720.9	765	69	Wind blowing from the south-west	1				No Significant Clouds	10.0 and more	14
																					1900-08-06	06.08.2020	8.83333	08:50	1	06.08.2020 08:50	19	720.7	765	73	Wind blowing from the east-southeast	2				No Significant Clouds	10.0 and more	14
																					1900-08-06	06.08.2020	8.33333	08:20	1	06.08.2020 08:20	17	720.4	765	83	variable wind direction	2				No Significant Clouds	10.0 and more	14
																					1900-08-06	06.08.2020	7.83333	07:50	1	06.08.2020 07:50	16	720.3	765	88	Wind blowing from the south-southeast	2				No Significant Clouds	10.0 and more	14
																					1900-08-06	06.08.2020	7.33333	07:20	1	06.08.2020 07:20	14	720	765	94	Wind blowing from the south	1				No Significant Clouds	10.0 and more	13
																					1900-08-06	06.08.2020	6.83333	06:50	1	06.08.2020 06:50	13	719.8	765	100	variable wind direction	1				No Significant Clouds	10.0 and more	13
																					1900-08-06	06.08.2020	6.33333	06:20	1	06.08.2020 06:20	12	719.7	765	100	variable wind direction	1				No Significant Clouds	10.0 and more	12
																					1900-08-06	06.08.2020	5.83333	05:50	1	06.08.2020 05:50	10	719.3	765	100	variable wind direction	1				No Significant Clouds	10.0 and more	10
																					1900-08-06	06.08.2020	5.33333	05:20	1	06.08.2020 05:20	10	718.7	764.3	100	Calm, no wind	0				No Significant Clouds	6	10
																					1900-08-06	06.08.2020	4.83333	04:50	1	06.08.2020 04:50	10	718.7	764.3	100	variable wind direction	1				No Significant Clouds	10.0 and more	10
																					1900-08-06	06.08.2020	4.33333	04:20	1	06.08.2020 04:20	10	718.7	764.3	100	variable wind direction	1				No Significant Clouds	10.0 and more	10
																					1900-08-06	06.08.2020	3.83333	03:50	1	06.08.2020 03:50	10	718.7	764.3	100	Wind blowing from the south-east	1				No Significant Clouds	10.0 and more	10
																					1900-08-06	06.08.2020	3.33333	03:20	1	06.08.2020 03:20	11	718.8	764.3	100	variable wind direction	1				No Significant Clouds	10.0 and more	11
																					1900-08-06	06.08.2020	2.83333	02:50	1	06.08.2020 02:50	10	718.7	764.3	100	Wind blowing from the south-southeast	1				No Significant Clouds	10.0 and more	10
																					1900-08-06	06.08.2020	2.33333	02:20	1	06.08.2020 02:20	11	718.8	764.3	100	variable wind direction	1				No Significant Clouds	10.0 and more	11
																					1900-08-06	06.08.2020	1.83333	01:50	1	06.08.2020 01:50	11	718.8	764.3	100	Wind blowing from the south	1				No Significant Clouds	10.0 and more	11
																					1900-08-06	06.08.2020	1.33333	01:20	1	06.08.2020 01:20	11	718.8	764.3	100	variable wind direction	1				No Significant Clouds	10.0 and more	11
																					1900-08-06	06.08.2020	0.833333	00:50	1	06.08.2020 00:50	11	718.8	764.3	100	variable wind direction	1				No Significant Clouds	10.0 and more	11
																					1900-08-06	06.08.2020	0.333333	00:20	1	06.08.2020 00:20	11	718.8	764.3	100	variable wind direction	1				No Significant Clouds	10.0 and more	11
																					1900-08-05	05.08.2020	23.8333	23:50	1	05.08.2020 23:50	12	719	764.3	100	variable wind direction	1				No Significant Clouds	10.0 and more	12
																					1900-08-05	05.08.2020	23.3333	23:20	1	05.08.2020 23:20	12	719	764.3	100	variable wind direction	1				No Significant Clouds	10.0 and more	12
																					1900-08-05	05.08.2020	22.8333	22:50	1	05.08.2020 22:50	13	718.4	763.5	100	variable wind direction	1				No Significant Clouds	10.0 and more	13
																					1900-08-05	05.08.2020	22.3333	22:20	1	05.08.2020 22:20	13	718.4	763.5	100	variable wind direction	1				No Significant Clouds	10.0 and more	13
																					1900-08-05	05.08.2020	21.8333	21:50	1	05.08.2020 21:50	14	718.6	763.5	94	variable wind direction	1				No Significant Clouds	10.0 and more	13
																					1900-08-05	05.08.2020	21.3333	21:20	1	05.08.2020 21:20	15	718.7	763.5	94	variable wind direction	1				No Significant Clouds	10.0 and more	14
																					1900-08-05	05.08.2020	20.8333	20:50	1	05.08.2020 20:50	15	718.7	763.5	88	variable wind direction	1				No Significant Clouds	10.0 and more	13
																					1900-08-05	05.08.2020	20.3333	20:20	1	05.08.2020 20:20	17	719	763.5	73	variable wind direction	2				No Significant Clouds	10.0 and more	12
																					1900-08-05	05.08.2020	19.8333	19:50	1	05.08.2020 19:50	19	719.3	763.5	60	variable wind direction	1				No Significant Clouds	10.0 and more	11
																					1900-08-05	05.08.2020	19.3333	19:20	1	05.08.2020 19:20	20	718.8	762.8	56	variable wind direction	1				No Significant Clouds	10.0 and more	11
																					1900-08-05	05.08.2020	18.8333	18:50	1	05.08.2020 18:50	21	718.9	762.8	53	Wind blowing from the north	2				No Significant Clouds	10.0 and more	11
																					1900-08-05	05.08.2020	18.3333	18:20	1	05.08.2020 18:20	22	719.1	762.8	50	Wind blowing from the east-northeast	3				No Significant Clouds	10.0 and more	11
																					1900-08-05	05.08.2020	17.8333	17:50	1	05.08.2020 17:50	22	719.1	762.8	53	Wind blowing from the east-northeast	3				No Significant Clouds	10.0 and more	12
																					1900-08-05	05.08.2020	17.3333	17:20	1	05.08.2020 17:20	22	719.1	762.8	50	Wind blowing from the north-northeast	3				Few clouds (10-30%) 1320 m	10.0 and more	11
																					1900-08-05	05.08.2020	16.8333	16:50	1	05.08.2020 16:50	22	719.1	762.8	50	Wind blowing from the north-east	3				Few clouds (10-30%) 1320 m	10.0 and more	11
																					1900-08-05	05.08.2020	16.3333	16:20	1	05.08.2020 16:20	22	719.1	762.8	53	Wind blowing from the north	3				Few clouds (10-30%) 1350 m	10.0 and more	12
																					1900-08-05	05.08.2020	15.8333	15:50	1	05.08.2020 15:50	22	719.1	762.8	53	Wind blowing from the north-northeast	3				Few clouds (10-30%) 1350 m	10.0 and more	12
																					1900-08-05	05.08.2020	15.3333	15:20	1	05.08.2020 15:20	22	719.1	762.8	57	Wind blowing from the north	3				Few clouds (10-30%) 1200 m	10.0 and more	13
																					1900-08-05	05.08.2020	14.8333	14:50	1	05.08.2020 14:50	22	719.1	762.8	53	Wind blowing from the north-east	4				Few clouds (10-30%) 1200 m	10.0 and more	12
																					1900-08-05	05.08.2020	14.3333	14:20	1	05.08.2020 14:20	21	718.9	762.8	57	Wind blowing from the north-east	3				No Significant Clouds	10.0 and more	12
																					1900-08-05	05.08.2020	13.8333	13:50	1	05.08.2020 13:50	21	718.9	762.8	57	Wind blowing from the north-east	3				Few clouds (10-30%) 1080 m	10.0 and more	12
																					1900-08-05	05.08.2020	13.3333	13:20	1	05.08.2020 13:20	21	718.9	762.8	57	Wind blowing from the north-east	4				Few clouds (10-30%) 1080 m	10.0 and more	12
																					1900-08-05	05.08.2020	12.8333	12:50	1	05.08.2020 12:50	21	718.9	762.8	53	Wind blowing from the north	4				No Significant Clouds	10.0 and more	11
																					1900-08-05	05.08.2020	12.3333	12:20	1	05.08.2020 12:20	20	718.8	762.8	56	Wind blowing from the north-east	3				Few clouds (10-30%) 1080 m	10.0 and more	11
																					1900-08-05	05.08.2020	11.8333	11:50	1	05.08.2020 11:50	20	718.8	762.8	56	variable wind direction	4				Few clouds (10-30%) 1080 m	10.0 and more	11
																					1900-08-05	05.08.2020	11.3333	11:20	1	05.08.2020 11:20	20	718.8	762.8	56	Wind blowing from the north-east	3				Few clouds (10-30%) 900 m	10.0 and more	11
																					1900-08-05	05.08.2020	10.8333	10:50	1	05.08.2020 10:50	18	719.2	763.5	68	variable wind direction	2				Few clouds (10-30%) 720 m	10.0 and more	12
																					1900-08-05	05.08.2020	10.3333	10:20	1	05.08.2020 10:20	17	719	763.5	68	variable wind direction	2				Few clouds (10-30%) 720 m	10.0 and more	11
																					1900-08-05	05.08.2020	9.83333	09:50	1	05.08.2020 09:50	17	719	763.5	73	Wind blowing from the south-southeast	3				Few clouds (10-30%) 600 m	10.0 and more	12
																					1900-08-05	05.08.2020	9.33333	09:20	1	05.08.2020 09:20	16	718.9	763.5	68	Wind blowing from the south-southeast	2				Few clouds (10-30%) 600 m	10.0 and more	10
																					1900-08-05	05.08.2020	8.83333	08:50	1	05.08.2020 08:50	15	718.7	763.5	82	variable wind direction	1				Few clouds (10-30%) 360 m	10.0 and more	12
																					1900-08-05	05.08.2020	8.33333	08:20	1	05.08.2020 08:20	13	719.2	764.3	94	variable wind direction	1				Few clouds (10-30%) 300 m	10.0 and more	12
																					1900-08-05	05.08.2020	7.83333	07:50	1	05.08.2020 07:50	12	719	764.3	94	variable wind direction	1				Few clouds (10-30%) 270 m	10.0 and more	11
																					1900-08-05	05.08.2020	7.33333	07:20	1	05.08.2020 07:20	11	718.8	764.3	100	Wind blowing from the west	1				Few clouds (10-30%) 150 m	10.0 and more	11
																					1900-08-05	05.08.2020	6.83333	06:50	1	05.08.2020 06:50	10	718.7	764.3	100	variable wind direction	1				Few clouds (10-30%) 120 m	10.0 and more	10
																					1900-08-05	05.08.2020	6.33333	06:20	1	05.08.2020 06:20	9	718.5	764.3	100	Wind blowing from the south	1				Few clouds (10-30%) 90 m	10.0 and more	9
																					1900-08-05	05.08.2020	5.83333	05:50	1	05.08.2020 05:50	8	717.6	763.5	100	variable wind direction	1				Few clouds (10-30%) 30 m	7	8
																					1900-08-05	05.08.2020	5.33333	05:20	1	05.08.2020 05:20	7	717.5	763.5	100	variable wind direction	1				Few clouds (10-30%) 30 m	10.0 and more	7
																					1900-08-05	05.08.2020	4.83333	04:50	1	05.08.2020 04:50	7	717.5	763.5	100	variable wind direction	1		Fog		Scattered clouds (40-50%) 30 m	7	7
																					1900-08-05	05.08.2020	4.33333	04:20	1	05.08.2020 04:20	8	717.6	763.5	100	variable wind direction	1				Few clouds (10-30%) 30 m	10.0 and more	8
																					1900-08-05	05.08.2020	3.83333	03:50	1	05.08.2020 03:50	8	717.6	763.5	100	variable wind direction	1				No Significant Clouds	8	8
																					1900-08-05	05.08.2020	3.33333	03:20	1	05.08.2020 03:20	8	717.6	763.5	100	variable wind direction	1				No Significant Clouds	10.0 and more	8
																					1900-08-05	05.08.2020	2.83333	02:50	1	05.08.2020 02:50	9	717.8	763.5	100	variable wind direction	1				No Significant Clouds	10.0 and more	9
																					1900-08-05	05.08.2020	2.33333	02:20	1	05.08.2020 02:20	8	718.4	764.3	100	Wind blowing from the east	2				No Significant Clouds	10.0 and more	8
																					1900-08-05	05.08.2020	1.83333	01:50	1	05.08.2020 01:50	9	718.5	764.3	100	Wind blowing from the south-east	1				No Significant Clouds	10.0 and more	9
																					1900-08-05	05.08.2020	1.33333	01:20	1	05.08.2020 01:20	9	718.5	764.3	100	variable wind direction	1				No Significant Clouds	10.0 and more	9
																					1900-08-05	05.08.2020	0.833333	00:50	1	05.08.2020 00:50	9	718.5	764.3	100	variable wind direction	1				No Significant Clouds	10.0 and more	9
																					1900-08-05	05.08.2020	0.333333	00:20	1	05.08.2020 00:20	9	718.5	764.3	100	variable wind direction	1				Few clouds (10-30%) 90 m	10.0 and more	9
																					1900-08-04	04.08.2020	23.8333	23:50	1	04.08.2020 23:50	10	718.7	764.3	100	variable wind direction	1				Few clouds (10-30%) 360 m	10.0 and more	10
																					1900-08-04	04.08.2020	23.3333	23:20	1	04.08.2020 23:20	9	718.5	764.3	100	variable wind direction	2				No Significant Clouds	10.0 and more	9
																					1900-08-04	04.08.2020	22.8333	22:50	1	04.08.2020 22:50	10	718.7	764.3	100	variable wind direction	1				No Significant Clouds	10.0 and more	10
																					1900-08-04	04.08.2020	22.3333	22:20	1	04.08.2020 22:20	10	718.7	764.3	100	variable wind direction	1				No Significant Clouds	10.0 and more	10
																					1900-08-04	04.08.2020	21.8333	21:50	1	04.08.2020 21:50	11	718.8	764.3	100	variable wind direction	1				No Significant Clouds	10.0 and more	11
																					1900-08-04	04.08.2020	21.3333	21:20	1	04.08.2020 21:20	12	719	764.3	100	variable wind direction	1				No Significant Clouds	10.0 and more	12
																					1900-08-04	04.08.2020	20.8333	20:50	1	04.08.2020 20:50	12	719	764.3	100	variable wind direction	1				No Significant Clouds	10.0 and more	12
																					1900-08-04	04.08.2020	20.3333	20:20	1	04.08.2020 20:20	13	719.2	764.3	100	variable wind direction	1				No Significant Clouds	10.0 and more	13
																					1900-08-04	04.08.2020	19.8333	19:50	1	04.08.2020 19:50	13	719.2	764.3	100	Wind blowing from the east	2				No Significant Clouds	10.0 and more	13
																					1900-08-04	04.08.2020	19.3333	19:20	1	04.08.2020 19:20	15	718.7	763.5	82	Wind blowing from the east	1				Few clouds (10-30%) 2700 m	10.0 and more	12
																					1900-08-04	04.08.2020	18.8333	18:50	1	04.08.2020 18:50	16	718.9	763.5	77	Wind blowing from the south-east	2				Scattered clouds (40-50%) 1950 m, scattered clouds (40-50%) 2250 m, broken clouds (60-90%) 3000 m	10.0 and more	12
																					1900-08-04	04.08.2020	18.3333	18:20	1	04.08.2020 18:20	16	718.9	763.5	83	Wind blowing from the east	2				Broken clouds (60-90%) 2100 m	10.0 and more	13
																					1900-08-04	04.08.2020	17.8333	17:50	1	04.08.2020 17:50	16	718.9	763.5	83	variable wind direction	1				Few clouds (10-30%) 1950 m, broken clouds (60-90%) 2250 m	10.0 and more	13
																					1900-08-04	04.08.2020	17.3333	17:20	1	04.08.2020 17:20	16	719.6	764.3	83	Wind blowing from the east-northeast	2				Few clouds (10-30%) 990 m, broken clouds (60-90%) 1800 m, broken clouds (60-90%) 2100 m	10.0 and more	13
																					1900-08-04	04.08.2020	16.8333	16:50	1	04.08.2020 16:50	17	719	763.5	73	Wind blowing from the east	3				Few clouds (10-30%) 900 m, broken clouds (60-90%) 1650 m	10.0 and more	12
																					1900-08-04	04.08.2020	16.3333	16:20	1	04.08.2020 16:20	18	719.2	763.5	68	Wind blowing from the east-southeast	2				Few clouds (10-30%) 930 m, scattered clouds (40-50%) 1650 m, broken clouds (60-90%) 3000 m	10.0 and more	12
																					1900-08-04	04.08.2020	15.8333	15:50	1	04.08.2020 15:50	19	719.3	763.5	64	variable wind direction	2				Scattered clouds (40-50%) 2100 m, broken clouds (60-90%) 3000 m	10.0 and more	12
																					1900-08-04	04.08.2020	15.3333	15:20	1	04.08.2020 15:20	17	719	763.5	73	Wind blowing from the south-east	2				Scattered clouds (40-50%) 1950 m, broken clouds (60-90%) 2250 m	10.0 and more	12
																					1900-08-04	04.08.2020	14.8333	14:50	1	04.08.2020 14:50	17	719	763.5	77	Wind blowing from the east-southeast	3				Broken clouds (60-90%) 1650 m	10.0 and more	13
																					1900-08-04	04.08.2020	14.3333	14:20	1	04.08.2020 14:20	16	718.9	763.5	88	Wind blowing from the east-southeast	3				Scattered clouds (40-50%) 1500 m, broken clouds (60-90%) 2100 m	10.0 and more	14
																					1900-08-04	04.08.2020	13.8333	13:50	1	04.08.2020 13:50	16	718.9	763.5	83	Wind blowing from the south-east	3				Few clouds (10-30%) 720 m, scattered clouds (40-50%) 1170 m, broken clouds (60-90%) 1650 m	10.0 and more	13
																					1900-08-04	04.08.2020	13.3333	13:20	1	04.08.2020 13:20	16	718.9	763.5	88	Wind blowing from the south-east	3				Few clouds (10-30%) 900 m, scattered clouds (40-50%) 1860 m, broken clouds (60-90%) 2550 m	10.0 and more	14
																					1900-08-04	04.08.2020	12.8333	12:50	1	04.08.2020 12:50	15	718.7	763.5	82	variable wind direction	1				Few clouds (10-30%) 270 m, broken clouds (60-90%) 1650 m	10.0 and more	12
																					1900-08-04	04.08.2020	12.3333	12:20	1	04.08.2020 12:20	14	718.6	763.5	88	Wind blowing from the south-southeast	1				Few clouds (10-30%) 270 m, scattered clouds (40-50%) 930 m, broken clouds (60-90%) 1050 m	10.0 and more	12
																					1900-08-04	04.08.2020	11.8333	11:50	1	04.08.2020 11:50	14	717.9	762.8	88	Wind blowing from the south-east	1				Few clouds (10-30%) 240 m, scattered clouds (40-50%) 600 m, broken clouds (60-90%) 2550 m	10.0 and more	12
																					1900-08-04	04.08.2020	11.3333	11:20	1	04.08.2020 11:20	14	717.9	762.8	88	Wind blowing from the south-east	2				Few clouds (10-30%) 240 m, scattered clouds (40-50%) 450 m, broken clouds (60-90%) 900 m	10.0 and more	12
																					1900-08-04	04.08.2020	10.8333	10:50	1	04.08.2020 10:50	14	717.9	762.8	94	Wind blowing from the south-east	3				Few clouds (10-30%) 240 m, scattered clouds (40-50%) 750 m, broken clouds (60-90%) 2250 m	10.0 and more	13
																					1900-08-04	04.08.2020	10.3333	10:20	1	04.08.2020 10:20	13	717.7	762.8	88	Wind blowing from the south-southeast	4				Few clouds (10-30%) 210 m, scattered clouds (40-50%) 450 m, broken clouds (60-90%) 1500 m	10.0 and more	11
																					1900-08-04	04.08.2020	9.83333	09:50	1	04.08.2020 09:50	12	717.6	762.8	94	Wind blowing from the south-southeast	3				Few clouds (10-30%) 240 m, scattered clouds (40-50%) 450 m, broken clouds (60-90%) 900 m	10.0 and more	11
																					1900-08-04	04.08.2020	9.33333	09:20	1	04.08.2020 09:20	12	717.6	762.8	94	Wind blowing from the south-southeast	4				Few clouds (10-30%) 240 m, scattered clouds (40-50%) 450 m, broken clouds (60-90%) 780 m	10.0 and more	11
																					1900-08-04	04.08.2020	8.83333	08:50	1	04.08.2020 08:50	12	716.8	762	94	Wind blowing from the south-southeast	4				Few clouds (10-30%) 240 m, scattered clouds (40-50%) 450 m, broken clouds (60-90%) 690 m	10.0 and more	11
																					1900-08-04	04.08.2020	8.33333	08:20	1	04.08.2020 08:20	12	716.8	762	100	Wind blowing from the south-southeast	3				Few clouds (10-30%) 270 m, broken clouds (60-90%) 510 m, broken clouds (60-90%) 810 m	10.0 and more	12
																					1900-08-04	04.08.2020	7.83333	07:50	1	04.08.2020 07:50	12	716.8	762	100	Wind blowing from the south-southeast	3		Drizzle		Few clouds (10-30%) 270 m, broken clouds (60-90%) 510 m, broken clouds (60-90%) 810 m	10.0 and more	12
																					1900-08-04	04.08.2020	7.33333	07:20	1	04.08.2020 07:20	12	716.1	761.2	100	Wind blowing from the east-southeast	3		Light rain		Few clouds (10-30%) 270 m, scattered clouds (40-50%) 330 m, broken clouds (60-90%) 780 m	10.0 and more	12
																					1900-08-04	04.08.2020	6.83333	06:50	1	04.08.2020 06:50	11	715.9	761.2	100	Wind blowing from the east-southeast	3		Light rain	Drizzle	Scattered clouds (40-50%) 690 m, broken clouds (60-90%) 840 m	10.0 and more	11
																					1900-08-04	04.08.2020	6.33333	06:20	1	04.08.2020 06:20	12	716.1	761.2	94	Wind blowing from the south-east	3		Light rain		Broken clouds (60-90%) 720 m	10.0 and more	11
																					1900-08-04	04.08.2020	5.83333	05:50	1	04.08.2020 05:50	11	715.9	761.2	100	Wind blowing from the south-east	3				Few clouds (10-30%) 720 m, broken clouds (60-90%) 900 m	10.0 and more	11
																					1900-08-04	04.08.2020	5.33333	05:20	1	04.08.2020 05:20	11	715.9	761.2	100	Wind blowing from the south-east	3				Broken clouds (60-90%) 900 m	10.0 and more	11
																					1900-08-04	04.08.2020	4.83333	04:50	1	04.08.2020 04:50	11	715.3	760.5	100	Wind blowing from the south-east	3				Broken clouds (60-90%) 990 m	10.0 and more	11
																					1900-08-04	04.08.2020	4.33333	04:20	1	04.08.2020 04:20	11	715.3	760.5	100	Wind blowing from the east-southeast	3			Drizzle	Scattered clouds (40-50%) 1050 m, scattered clouds (40-50%) 1170 m, broken clouds (60-90%) 1350 m	10.0 and more	11
																					1900-08-04	04.08.2020	3.83333	03:50	1	04.08.2020 03:50	11	715.9	761.2	100	Wind blowing from the east-southeast	2		Drizzle		Few clouds (10-30%) 240 m, scattered clouds (40-50%) 1440 m, broken clouds (60-90%) 1650 m	10.0 and more	11
																					1900-08-04	04.08.2020	3.33333	03:20	1	04.08.2020 03:20	11	715.3	760.5	100	Wind blowing from the south-southeast	4		Light rain		Scattered clouds (40-50%) 150 m, scattered clouds (40-50%) 210 m, broken clouds (60-90%) 2400 m	10.0 and more	11
																					1900-08-04	04.08.2020	2.83333	02:50	1	04.08.2020 02:50	11	715.9	761.2	100	Wind blowing from the south-southeast	5		Light rain		Scattered clouds (40-50%) 150 m, broken clouds (60-90%) 1800 m	10.0 and more	11
																					1900-08-04	04.08.2020	2.33333	02:20	1	04.08.2020 02:20	12	715.4	760.5	100	Wind blowing from the south-southeast	3		Light rain		Broken clouds (60-90%) 1800 m	10.0 and more	12
																					1900-08-04	04.08.2020	1.83333	01:50	1	04.08.2020 01:50	12	716.1	761.2	100	Wind blowing from the east-northeast	3		Heavy rain		Few clouds (10-30%) 450 m, broken clouds (60-90%) 1380 m	2.7	12
																					1900-08-04	04.08.2020	1.33333	01:20	1	04.08.2020 01:20	12	715.4	760.5	100	Wind blowing from the east-northeast	2		Light rain		Broken clouds (60-90%) 480 m, broken clouds (60-90%) 540 m	10.0 and more	12
																					1900-08-04	04.08.2020	0.833333	00:50	1	04.08.2020 00:50	13	715.6	760.5	94	Wind blowing from the east-northeast	3		Light rain		Scattered clouds (40-50%) 510 m, broken clouds (60-90%) 570 m, broken clouds (60-90%) 630 m	10.0 and more	12
																					1900-08-04	04.08.2020	0.333333	00:20	1	04.08.2020 00:20	13	715.6	760.5	94	variable wind direction	2			Rain	Scattered clouds (40-50%) 450 m, broken clouds (60-90%) 510 m, broken clouds (60-90%) 600 m	10.0 and more	12
																					1900-08-03	03.08.2020	23.8333	23:50	1	03.08.2020 23:50	13	715.6	760.5	94	Wind blowing from the north-east	1				Few clouds (10-30%) 540 m, broken clouds (60-90%) 1080 m, broken clouds (60-90%) 1200 m	10.0 and more	12
																					1900-08-03	03.08.2020	23.3333	23:20	1	03.08.2020 23:20	13	715.6	760.5	94	variable wind direction	2				Few clouds (10-30%) 990 m, broken clouds (60-90%) 1140 m, broken clouds (60-90%) 1260 m	10.0 and more	12
																					1900-08-03	03.08.2020	22.8333	22:50	1	03.08.2020 22:50	13	715.6	760.5	88	Wind blowing from the south-southeast	3				Scattered clouds (40-50%) 1080 m, broken clouds (60-90%) 1200 m	10.0 and more	11
																					1900-08-03	03.08.2020	22.3333	22:20	1	03.08.2020 22:20	13	715.6	760.5	94	Wind blowing from the east-southeast	3			Drizzle	Scattered clouds (40-50%) 1230 m, scattered clouds (40-50%) 1500 m, broken clouds (60-90%) 3300 m	10.0 and more	12
																					1900-08-03	03.08.2020	21.8333	21:50	1	03.08.2020 21:50	14	715.7	760.5	88	Wind blowing from the south	4		Drizzle		Few clouds (10-30%) 1260 m, cumulus congestus of great vertical extent , scattered clouds (40-50%) 1500 m, broken clouds (60-90%) 1800 m	10.0 and more	12
																					1900-08-03	03.08.2020	21.3333	21:20	1	03.08.2020 21:20	13	715.6	760.5	100	Wind blowing from the south-east	3				Few clouds (10-30%) 1140 m, scattered clouds (40-50%) 1260 m	10.0 and more	13
																					1900-08-03	03.08.2020	20.8333	20:50	1	03.08.2020 20:50	13	715.6	760.5	100	Wind blowing from the south-east	4				Scattered clouds (40-50%) 1650 m, scattered clouds (40-50%) 1950 m	10.0 and more	13
																					1900-08-03	03.08.2020	20.3333	20:20	1	03.08.2020 20:20	13	715.6	760.5	100	Wind blowing from the south-southeast	4				Scattered clouds (40-50%) 1800 m, scattered clouds (40-50%) 1950 m, broken clouds (60-90%) 4200 m	10.0 and more	13
																					1900-08-03	03.08.2020	19.8333	19:50	1	03.08.2020 19:50	13	714.8	759.7	100	Wind blowing from the south-east	3				Few clouds (10-30%) 1800 m, scattered clouds (40-50%) 3900 m, overcast (100%) 4200 m	10.0 and more	13
																					1900-08-03	03.08.2020	19.3333	19:20	1	03.08.2020 19:20	13	714.8	759.7	100	Wind blowing from the south-east	3				Few clouds (10-30%) 3300 m, broken clouds (60-90%) 3600 m	10.0 and more	13
																					1900-08-03	03.08.2020	18.8333	18:50	1	03.08.2020 18:50	14	715	759.7	94	Wind blowing from the south-east	5		Light rain		Few clouds (10-30%) 1800 m, broken clouds (60-90%) 2100 m	10.0 and more	13
																					1900-08-03	03.08.2020	18.3333	18:20	1	03.08.2020 18:20	14	715.7	760.5	100	Wind blowing from the south-east	3		Light rain		Broken clouds (60-90%) 1950 m	10.0 and more	14
																					1900-08-03	03.08.2020	17.8333	17:50	1	03.08.2020 17:50	14	715.7	760.5	100	Wind blowing from the east-southeast	3		Light rain		Few clouds (10-30%) 540 m, broken clouds (60-90%) 1800 m	10.0 and more	14
																					1900-08-03	03.08.2020	17.3333	17:20	1	03.08.2020 17:20	15	715.9	760.5	88	variable wind direction	1		Light rain		Few clouds (10-30%) 600 m, broken clouds (60-90%) 2010 m	10.0 and more	13
																					1900-08-03	03.08.2020	16.8333	16:50	1	03.08.2020 16:50	15	715.9	760.5	94	Wind blowing from the west	2		Light rain		Broken clouds (60-90%) 1980 m	10.0 and more	14
																					1900-08-03	03.08.2020	16.3333	16:20	1	03.08.2020 16:20	15	715.9	760.5	94	Wind blowing from the west	2		Light rain		Few clouds (10-30%) 600 m, overcast (100%) 2100 m	10.0 and more	14
																					1900-08-03	03.08.2020	15.8333	15:50	1	03.08.2020 15:50	15	715.9	760.5	88	Wind blowing from the west	3		Light rain		Few clouds (10-30%) 180 m, scattered clouds (40-50%) 900 m, broken clouds (60-90%) 1800 m	10.0 and more	13
																					1900-08-03	03.08.2020	15.3333	15:20	1	03.08.2020 15:20	15	715.9	760.5	100	Wind blowing from the west	3		Rain		Few clouds (10-30%) 150 m, scattered clouds (40-50%) 360 m, broken clouds (60-90%) 1650 m	10.0 and more	15
																					1900-08-03	03.08.2020	14.8333	14:50	1	03.08.2020 14:50	15	715.1	759.7	100	variable wind direction	1		Rain		Few clouds (10-30%) 540 m, scattered clouds (40-50%) 1500 m, broken clouds (60-90%) 1800 m	6	15
																					1900-08-03	03.08.2020	14.3333	14:20	1	03.08.2020 14:20	15	715.1	759.7	100	Wind blowing from the south	2		Rain	Rain	Few clouds (10-30%) 600 m, scattered clouds (40-50%) 960 m, broken clouds (60-90%) 1950 m	8	15
																					1900-08-03	03.08.2020	13.8333	13:50	1	03.08.2020 13:50	16	715.3	759.7	88	Wind blowing from the west-northwest	2		Rain		Few clouds (10-30%) 690 m, scattered clouds (40-50%) 780 m, broken clouds (60-90%) 1650 m	8	14
																					1900-08-03	03.08.2020	13.3333	13:20	1	03.08.2020 13:20	16	715.3	759.7	88	Wind blowing from the west	2		Light rain		Few clouds (10-30%) 840 m, scattered clouds (40-50%) 1500 m, broken clouds (60-90%) 2100 m	7	14
																					1900-08-03	03.08.2020	12.8333	12:50	1	03.08.2020 12:50	16	715.3	759.7	88	Wind blowing from the west-southwest	2		Light rain		Few clouds (10-30%) 1650 m, broken clouds (60-90%) 1950 m	10.0 and more	14
																					1900-08-03	03.08.2020	12.3333	12:20	1	03.08.2020 12:20	16	715.3	759.7	88	Wind blowing from the west	2		Light rain		Few clouds (10-30%) 1800 m, broken clouds (60-90%) 2100 m	10.0 and more	14
																					1900-08-03	03.08.2020	11.8333	11:50	1	03.08.2020 11:50	16	715.3	759.7	94	Wind blowing from the west-northwest	2		Light drizzle		Broken clouds (60-90%) 2100 m	10.0 and more	15
																					1900-08-03	03.08.2020	11.3333	11:20	1	03.08.2020 11:20	16	715.3	759.7	100	Wind blowing from the west	2		Light rain		Few clouds (10-30%) 1500 m, broken clouds (60-90%) 1950 m, broken clouds (60-90%) 2250 m	6	16
																					1900-08-03	03.08.2020	10.8333	10:50	1	03.08.2020 10:50	16	715.3	759.7	100	Wind blowing from the north	1		Heavy rain		Scattered clouds (40-50%) 120 m, few clouds (10-30%) 1500 m, cumulus congestus of great vertical extent , broken clouds (60-90%) 1950 m	6	16
																					1900-08-03	03.08.2020	10.3333	10:20	1	03.08.2020 10:20	17	715.4	759.7	94	Wind blowing from the north-northwest	3		Mist, light rain		Scattered clouds (40-50%) 150 m, scattered clouds (40-50%) 1290 m, broken clouds (60-90%) 1560 m	5	16
																					1900-08-03	03.08.2020	9.83333	09:50	1	03.08.2020 09:50	17	715.4	759.7	100	Wind blowing from the east-northeast	2		In the vicinity shower(s)		Few clouds (10-30%) 150 m, scattered clouds (40-50%) 780 m, broken clouds (60-90%) 1950 m	10.0 and more	17
																					1900-08-03	03.08.2020	9.33333	09:20	1	03.08.2020 09:20	17	715.4	759.7	100	Wind blowing from the east-southeast	2				Few clouds (10-30%) 210 m, scattered clouds (40-50%) 810 m, broken clouds (60-90%) 1950 m	10.0 and more	17
																					1900-08-03	03.08.2020	8.83333	08:50	1	03.08.2020 08:50	17	715.4	759.7	100	Wind blowing from the east-southeast	2				Few clouds (10-30%) 240 m, broken clouds (60-90%) 810 m	10.0 and more	17
																					1900-08-03	03.08.2020	8.33333	08:20	1	03.08.2020 08:20	17	715.4	759.7	100	Wind blowing from the east-southeast	2				Few clouds (10-30%) 180 m, scattered clouds (40-50%) 900 m, broken clouds (60-90%) 2100 m	10.0 and more	17
																					1900-08-03	03.08.2020	7.83333	07:50	1	03.08.2020 07:50	16	715.3	759.7	100	Wind blowing from the east	2		Light rain		Few clouds (10-30%) 210 m, scattered clouds (40-50%) 1950 m, broken clouds (60-90%) 2250 m	10.0 and more	16
																					1900-08-03	03.08.2020	7.33333	07:20	1	03.08.2020 07:20	16	715.3	759.7	100	Wind blowing from the east-southeast	2				Few clouds (10-30%) 120 m, broken clouds (60-90%) 1950 m	10.0 and more	16
																					1900-08-03	03.08.2020	6.83333	06:50	1	03.08.2020 06:50	16	715.3	759.7	100	Wind blowing from the south-east	3				Few clouds (10-30%) 120 m, broken clouds (60-90%) 2250 m	10.0 and more	16
																					1900-08-03	03.08.2020	6.33333	06:20	1	03.08.2020 06:20	16	715.3	759.7	100	Wind blowing from the east-southeast	2				Few clouds (10-30%) 120 m, broken clouds (60-90%) 2100 m	10.0 and more	16
																					1900-08-03	03.08.2020	5.83333	05:50	1	03.08.2020 05:50	15	715.1	759.7	100	variable wind direction	1				Broken clouds (60-90%) 120 m	10.0 and more	15
																					1900-08-03	03.08.2020	5.33333	05:20	1	03.08.2020 05:20	15	715.9	760.5	100	variable wind direction	1				Few clouds (10-30%) 90 m, broken clouds (60-90%) 2100 m	10.0 and more	15
																					1900-08-03	03.08.2020	4.83333	04:50	1	03.08.2020 04:50	15	715.9	760.5	100	Wind blowing from the east	1				Few clouds (10-30%) 1500 m, overcast (100%) 2100 m	10.0 and more	15
																					1900-08-03	03.08.2020	4.33333	04:20	1	03.08.2020 04:20	15	715.9	760.5	100	variable wind direction	1				Few clouds (10-30%) 1320 m, overcast (100%) 2100 m	10.0 and more	15
																					1900-08-03	03.08.2020	3.83333	03:50	1	03.08.2020 03:50	16	716	760.5	100	Wind blowing from the north-east	1				Few clouds (10-30%) 30 m, overcast (100%) 2100 m	10.0 and more	16
																					1900-08-03	03.08.2020	3.33333	03:20	1	03.08.2020 03:20	16	716	760.5	100	variable wind direction	1				Few clouds (10-30%) 180 m, broken clouds (60-90%) 2100 m, broken clouds (60-90%) 2400 m	10.0 and more	16
																					1900-08-03	03.08.2020	2.83333	02:50	1	03.08.2020 02:50	16	716	760.5	100	variable wind direction	1				Few clouds (10-30%) 120 m, broken clouds (60-90%) 1950 m, broken clouds (60-90%) 3000 m	10.0 and more	16
																					1900-08-03	03.08.2020	2.33333	02:20	1	03.08.2020 02:20	16	716	760.5	100	Wind blowing from the south-east	2				Broken clouds (60-90%) 2100 m	10.0 and more	16
																					1900-08-03	03.08.2020	1.83333	01:50	1	03.08.2020 01:50	16	716.7	761.2	100	Wind blowing from the east	2				Few clouds (10-30%) 1950 m, broken clouds (60-90%) 2250 m	10.0 and more	16
																					1900-08-03	03.08.2020	1.33333	01:20	1	03.08.2020 01:20	16	716.7	761.2	100	Wind blowing from the south-southeast	2				Few clouds (10-30%) 120 m, scattered clouds (40-50%) 180 m, broken clouds (60-90%) 1500 m	10.0 and more	16
																					1900-08-03	03.08.2020	0.833333	00:50	1	03.08.2020 00:50	16	716.7	761.2	100	variable wind direction	1				Few clouds (10-30%) 90 m, broken clouds (60-90%) 1650 m, broken clouds (60-90%) 2400 m	10.0 and more	16
																					1900-08-03	03.08.2020	0.333333	00:20	1	03.08.2020 00:20	16	717.4	762	100	variable wind direction	1				Few clouds (10-30%) 90 m, scattered clouds (40-50%) 2250 m, broken clouds (60-90%) 3000 m	10.0 and more	16
																					1900-08-02	02.08.2020	23.8333	23:50	1	02.08.2020 23:50	16	717.4	762	100	Wind blowing from the south-west	2				Overcast (100%) 3000 m	10.0 and more	16
																					1900-08-02	02.08.2020	23.3333	23:20	1	02.08.2020 23:20	16	717.4	762	100	variable wind direction	1				Few clouds (10-30%) 1350 m, overcast (100%) 3000 m	10.0 and more	16
																					1900-08-02	02.08.2020	22.8333	22:50	1	02.08.2020 22:50	16	717.4	762	100	Wind blowing from the east-southeast	2				Overcast (100%) 2850 m	10.0 and more	16
																					1900-08-02	02.08.2020	22.3333	22:20	1	02.08.2020 22:20	16	717.4	762	100	Wind blowing from the east-northeast	2				Overcast (100%) 2700 m	10.0 and more	16
																					1900-08-02	02.08.2020	21.8333	21:50	1	02.08.2020 21:50	16	717.4	762	100	Wind blowing from the east-southeast	3		Light rain		Scattered clouds (40-50%) 2250 m, broken clouds (60-90%) 2550 m	10.0 and more	16
																					1900-08-02	02.08.2020	21.3333	21:20	1	02.08.2020 21:20	16	718.2	762.8	100	Wind blowing from the south-east	3		Light rain		Few clouds (10-30%) 1650 m, broken clouds (60-90%) 2250 m	10.0 and more	16
																					1900-08-02	02.08.2020	20.8333	20:50	1	02.08.2020 20:50	17	718.3	762.8	100	variable wind direction	1		Rain		Few clouds (10-30%) 2400 m, broken clouds (60-90%) 2700 m	6	17
																					1900-08-02	02.08.2020	20.3333	20:20	1	02.08.2020 20:20	17	718.3	762.8	100	Calm, no wind	0		Rain		Scattered clouds (40-50%) 1470 m, scattered clouds (40-50%) 1650 m, broken clouds (60-90%) 2850 m	7	17
																					1900-08-02	02.08.2020	19.8333	19:50	1	02.08.2020 19:50	17	718.3	762.8	100	variable wind direction	1		Light rain		Broken clouds (60-90%) 1320 m	10.0 and more	17
																					1900-08-02	02.08.2020	19.3333	19:20	1	02.08.2020 19:20	18	717.7	762	94	Wind blowing from the north-east	3		Rain		Few clouds (10-30%) 120 m, scattered clouds (40-50%) 270 m, broken clouds (60-90%) 330 m	8	17
																					1900-08-02	02.08.2020	18.8333	18:50	1	02.08.2020 18:50	18	717.7	762	100	variable wind direction	2		Rain		Scattered clouds (40-50%) 210 m, scattered clouds (40-50%) 270 m, broken clouds (60-90%) 420 m	6	18
																					1900-08-02	02.08.2020	18.3333	18:20	1	02.08.2020 18:20	19	717.9	762	100	Wind blowing from the south-southwest	1		Light rain		Few clouds (10-30%) 480 m, scattered clouds (40-50%) 540 m, broken clouds (60-90%) 600 m	10.0 and more	19
																					1900-08-02	02.08.2020	17.8333	17:50	1	02.08.2020 17:50	19	717.9	762	100	Wind blowing from the north-east	2		Light rain		Few clouds (10-30%) 2250 m, broken clouds (60-90%) 2550 m, broken clouds (60-90%) 2850 m	9	19
																					1900-08-02	02.08.2020	17.3333	17:20	1	02.08.2020 17:20	19	717.9	762	94	Wind blowing from the west	2		Light rain	Drizzle	Few clouds (10-30%) 1500 m, scattered clouds (40-50%) 1800 m, overcast (100%) 2100 m	10.0 and more	18
																					1900-08-02	02.08.2020	16.8333	16:50	1	02.08.2020 16:50	21	718.2	762	78	variable wind direction	1				Few clouds (10-30%) 1650 m, broken clouds (60-90%) 1800 m, cumulus congestus of great vertical extent	10.0 and more	17
																					1900-08-02	02.08.2020	16.3333	16:20	1	02.08.2020 16:20	20	718	762	83	Wind blowing from the west	1				Few clouds (10-30%) 480 m, broken clouds (60-90%) 2100 m	10.0 and more	17
																					1900-08-02	02.08.2020	15.8333	15:50	1	02.08.2020 15:50	21	718.2	762	73	variable wind direction	2				Scattered clouds (40-50%) 480 m, broken clouds (60-90%) 1650 m	10.0 and more	16
																					1900-08-02	02.08.2020	15.3333	15:20	1	02.08.2020 15:20	21	718.2	762	78	Wind blowing from the south-southeast	2				Few clouds (10-30%) 390 m, broken clouds (60-90%) 2850 m	10.0 and more	17
																					1900-08-02	02.08.2020	14.8333	14:50	1	02.08.2020 14:50	20	718	762	94	Wind blowing from the west-northwest	2			Thunderstorm, rain	Scattered clouds (40-50%) 2850 m, broken clouds (60-90%) 3000 m, cumulonimbus clouds	10.0 and more	19
																					1900-08-02	02.08.2020	14.3333	14:20	1	02.08.2020 14:20	19	717.9	762	100	Wind blowing from the north-west	4		Light thunderstorm, rain		Few clouds (10-30%) 300 m, scattered clouds (40-50%) 930 m, cumulonimbus clouds , broken clouds (60-90%) 1560 m	10.0 and more	19
																					1900-08-02	02.08.2020	13.8333	13:50	1	02.08.2020 13:50	19	717.9	762	88	Wind blowing from the north	3		Light rain, in the vicinity thunderstorm	Thunderstorm, rain	Few clouds (10-30%) 930 m, cumulonimbus clouds , scattered clouds (40-50%) 1200 m, broken clouds (60-90%) 1380 m	10.0 and more	17
																					1900-08-02	02.08.2020	13.3333	13:20	1	02.08.2020 13:20	23	717.7	761.2	65	Wind blowing from the north	3		Thunderstorm		Scattered clouds (40-50%) 1080 m, cumulonimbus clouds , broken clouds (60-90%) 2550 m	10.0 and more	16
																					1900-08-02	02.08.2020	12.8333	12:50	1	02.08.2020 12:50	26	718.1	761.2	58	variable wind direction	2				Few clouds (10-30%) 1050 m, cumulonimbus clouds , broken clouds (60-90%) 1260 m	10.0 and more	17
																					1900-08-02	02.08.2020	12.3333	12:20	1	02.08.2020 12:20	25	718.8	762	57	Wind blowing from the west-northwest	2				Scattered clouds (40-50%) 1080 m, cumulonimbus clouds , broken clouds (60-90%) 1170 m	10.0 and more	16
																					1900-08-02	02.08.2020	11.8333	11:50	1	02.08.2020 11:50	25	718.8	762	65	Wind blowing from the west-northwest	3				Scattered clouds (40-50%) 1080 m, cumulonimbus clouds , scattered clouds (40-50%) 3900 m	10.0 and more	18
																					1900-08-02	02.08.2020	11.3333	11:20	1	02.08.2020 11:20	24	718.6	762	69	Wind blowing from the west	2				Few clouds (10-30%) 870 m, broken clouds (60-90%) 3900 m	10.0 and more	18
																					1900-08-02	02.08.2020	10.8333	10:50	1	02.08.2020 10:50	23	719.2	762.8	69	variable wind direction	1				Few clouds (10-30%) 750 m, scattered clouds (40-50%) 2460 m, broken clouds (60-90%) 3000 m	10.0 and more	17
																					1900-08-02	02.08.2020	10.3333	10:20	1	02.08.2020 10:20	23	719.2	762.8	78	variable wind direction	1				Few clouds (10-30%) 570 m, broken clouds (60-90%) 3000 m	10.0 and more	19
																					1900-08-02	02.08.2020	9.83333	09:50	1	02.08.2020 09:50	22	718.3	762	78	variable wind direction	1				Scattered clouds (40-50%) 3300 m	10.0 and more	18
																					1900-08-02	02.08.2020	9.33333	09:20	1	02.08.2020 09:20	22	718.3	762	78	variable wind direction	2				Few clouds (10-30%) 450 m, scattered clouds (40-50%) 3300 m	10.0 and more	18
																					1900-08-02	02.08.2020	8.83333	08:50	1	02.08.2020 08:50	21	718.2	762	83	variable wind direction	2				Scattered clouds (40-50%) 3300 m	10.0 and more	18
																					1900-08-02	02.08.2020	8.33333	08:20	1	02.08.2020 08:20	20	718	762	94	Wind blowing from the north-northwest	2				Few clouds (10-30%) 120 m, scattered clouds (40-50%) 3000 m	10.0 and more	19
																					1900-08-02	02.08.2020	7.83333	07:50	1	02.08.2020 07:50	19	717.9	762	100	Wind blowing from the north-northwest	2				Few clouds (10-30%) 120 m, scattered clouds (40-50%) 3300 m	10.0 and more	19
																					1900-08-02	02.08.2020	7.33333	07:20	1	02.08.2020 07:20	19	717.9	762	100	Wind blowing from the north-west	3				Scattered clouds (40-50%) 3300 m	10.0 and more	19
																					1900-08-02	02.08.2020	6.83333	06:50	1	02.08.2020 06:50	19	717.9	762	100	variable wind direction	2				Few clouds (10-30%) 3000 m, scattered clouds (40-50%) 3600 m	10.0 and more	19
																					1900-08-02	02.08.2020	6.33333	06:20	1	02.08.2020 06:20	18	717.7	762	100	variable wind direction	2				Broken clouds (60-90%) 3000 m	10.0 and more	18
																					1900-08-02	02.08.2020	5.83333	05:50	1	02.08.2020 05:50	18	717.7	762	100	Wind blowing from the east	2				Broken clouds (60-90%) 3000 m	10.0 and more	18
																					1900-08-02	02.08.2020	5.33333	05:20	1	02.08.2020 05:20	18	718.5	762.8	100	Wind blowing from the east	3				Broken clouds (60-90%) 3000 m	10.0 and more	18
																					1900-08-02	02.08.2020	4.83333	04:50	1	02.08.2020 04:50	18	718.5	762.8	100	Wind blowing from the east	3				Few clouds (10-30%) 2850 m, overcast (100%) 3300 m	10.0 and more	18
																					1900-08-02	02.08.2020	4.33333	04:20	1	02.08.2020 04:20	18	718.5	762.8	100	Wind blowing from the east	2				Broken clouds (60-90%) 3000 m, broken clouds (60-90%) 3300 m	10.0 and more	18
																					1900-08-02	02.08.2020	3.83333	03:50	1	02.08.2020 03:50	18	718.5	762.8	100	Wind blowing from the south-southeast	3			Rain	Few clouds (10-30%) 2100 m, broken clouds (60-90%) 3300 m	10.0 and more	18
																					1900-08-02	02.08.2020	3.33333	03:20	1	02.08.2020 03:20	18	719.2	763.5	100	variable wind direction	2		Light rain	Drizzle	Few clouds (10-30%) 1650 m, broken clouds (60-90%) 1950 m	10.0 and more	18
																					1900-08-02	02.08.2020	2.83333	02:50	1	02.08.2020 02:50	18	719.2	763.5	100	Wind blowing from the north-west	2		Light rain	Drizzle	Broken clouds (60-90%) 1410 m, cumulus congestus of great vertical extent	7	18
																					1900-08-02	02.08.2020	2.33333	02:20	1	02.08.2020 02:20	19	719.3	763.5	94	Wind blowing from the west-northwest	2				Few clouds (10-30%) 1320 m, cumulus congestus of great vertical extent , broken clouds (60-90%) 1800 m	10.0 and more	18
																					1900-08-02	02.08.2020	1.83333	01:50	1	02.08.2020 01:50	20	719.4	763.5	83	Wind blowing from the north-west	4			Rain	Scattered clouds (40-50%) 2100 m, scattered clouds (40-50%) 2400 m, broken clouds (60-90%) 2850 m, cumulus congestus of great vertical extent	10.0 and more	17
																					1900-08-02	02.08.2020	1.33333	01:20	1	02.08.2020 01:20	20	719.4	763.5	94	Wind blowing from the north-west	2		Rain		Few clouds (10-30%) 1500 m, cumulus congestus of great vertical extent , overcast (100%) 1800 m	10.0 and more	19
																					1900-08-02	02.08.2020	0.833333	00:50	1	02.08.2020 00:50	21	718.9	762.8	78	Wind blowing from the north	3		Light rain		Overcast (100%) 1650 m, cumulonimbus clouds	10.0 and more	17
																					1900-08-02	02.08.2020	0.333333	00:20	1	02.08.2020 00:20	21	718.9	762.8	73	Wind blowing from the west	5		Rain, in the vicinity thunderstorm	Thunderstorm, rain	Broken clouds (60-90%) 1500 m, cumulonimbus clouds	10.0 and more	16
																					1900-08-01	01.08.2020	23.8333	23:50	1	01.08.2020 23:50	23	719.9	763.5	69	Wind blowing from the west-southwest	7	13	Rain		Broken clouds (60-90%) 1440 m, cumulonimbus clouds	10.0 and more	17
																					1900-08-01	01.08.2020	23.3333	23:20	1	01.08.2020 23:20	21	718.9	762.8	83	Wind blowing from the east	2				Few clouds (10-30%) 2250 m, overcast (100%) 3300 m, scattered clouds (40-50%), cumulonimbus clouds	9	18
																					1900-08-01	01.08.2020	22.8333	22:50	1	01.08.2020 22:50	21	718.2	762	88	Wind blowing from the south-east	2				Broken clouds (60-90%) 3600 m, broken clouds (60-90%) 3900 m, scattered clouds (40-50%), cumulonimbus clouds	6	19
																					1900-08-01	01.08.2020	22.3333	22:20	1	01.08.2020 22:20	20	718	762	94	Wind blowing from the south-east	2				Few clouds (10-30%) 3300 m, cumulus congestus of great vertical extent	7	19
																					1900-08-01	01.08.2020	21.8333	21:50	1	01.08.2020 21:50	20	717.3	761.2	94	variable wind direction	1				Scattered clouds (40-50%), cumulonimbus clouds	8	19
																					1900-08-01	01.08.2020	21.3333	21:20	1	01.08.2020 21:20	22	718.3	762	78	variable wind direction	2				Scattered clouds (40-50%), cumulonimbus clouds	10.0 and more	18
																					1900-08-01	01.08.2020	20.8333	20:50	1	01.08.2020 20:50	22	717.6	761.2	83	Wind blowing from the east	2				Scattered clouds (40-50%) 3600 m, broken clouds (60-90%) 3900 m	10.0 and more	19
																					1900-08-01	01.08.2020	20.3333	20:20	1	01.08.2020 20:20	23	717.7	761.2	78	Wind blowing from the south-southeast	2				Few clouds (10-30%) 3600 m, broken clouds (60-90%) 3900 m	10.0 and more	19
																					1900-08-01	01.08.2020	19.8333	19:50	1	01.08.2020 19:50	23	717.7	761.2	78	Wind blowing from the east	2				Few clouds (10-30%) 3900 m, scattered clouds (40-50%) 4200 m	10.0 and more	19
																					1900-08-01	01.08.2020	19.3333	19:20	1	01.08.2020 19:20	25	718	761.2	65	Wind blowing from the east	2				Scattered clouds (40-50%) 3300 m	10.0 and more	18
																					1900-08-01	01.08.2020	18.8333	18:50	1	01.08.2020 18:50	26	718.1	761.2	61	Wind blowing from the east	2				Few clouds (10-30%) 3000 m, scattered clouds (40-50%) 3300 m, broken clouds (60-90%) 4200 m	10.0 and more	18
																					1900-08-01	01.08.2020	18.3333	18:20	1	01.08.2020 18:20	26	718.1	761.2	58	Wind blowing from the east	2				Scattered clouds (40-50%) 2850 m	10.0 and more	17
																					1900-08-01	01.08.2020	17.8333	17:50	1	01.08.2020 17:50	27	718.3	761.2	54	Wind blowing from the east	3				Few clouds (10-30%) 3300 m	10.0 and more	17
																					1900-08-01	01.08.2020	17.3333	17:20	1	01.08.2020 17:20	28	718.4	761.2	51	Wind blowing from the south	3				Few clouds (10-30%) 3300 m, cumulus congestus of great vertical extent	10.0 and more	17
																					1900-08-01	01.08.2020	16.8333	16:50	1	01.08.2020 16:50	30	718.7	761.2	46	Wind blowing from the south	4				Few clouds (10-30%) 3300 m, cumulus congestus of great vertical extent	10.0 and more	17
																					1900-08-01	01.08.2020	16.3333	16:20	1	01.08.2020 16:20	31	719.6	762	43	Wind blowing from the south	5				Scattered clouds (40-50%) 3300 m, cumulus congestus of great vertical extent	10.0 and more	17
																					1900-08-01	01.08.2020	15.8333	15:50	1	01.08.2020 15:50	32	719.7	762	38	Wind blowing from the south	3				Few clouds (10-30%) 3000 m, scattered clouds (40-50%) 3300 m, cumulus congestus of great vertical extent	10.0 and more	16
																					1900-08-01	01.08.2020	15.3333	15:20	1	01.08.2020 15:20	31	719.6	762	43	Wind blowing from the south-southeast	3				Few clouds (10-30%) 3000 m, scattered clouds (40-50%) 3300 m, cumulus congestus of great vertical extent	10.0 and more	17
																					1900-08-01	01.08.2020	14.8333	14:50	1	01.08.2020 14:50	31	719.6	762	40	Wind blowing from the south-southeast	2				Few clouds (10-30%) 3000 m, scattered clouds (40-50%) 3300 m, cumulus congestus of great vertical extent	10.0 and more	16
																					1900-08-01	01.08.2020	14.3333	14:20	1	01.08.2020 14:20	31	719.6	762	46	Wind blowing from the south-east	2				Few clouds (10-30%) 3000 m, scattered clouds (40-50%) 3300 m, cumulus congestus of great vertical extent	10.0 and more	18
																					1900-08-01	01.08.2020	13.8333	13:50	1	01.08.2020 13:50	30	720.2	762.8	52	Wind blowing from the south-east	2				Few clouds (10-30%) 3000 m, scattered clouds (40-50%) 3300 m, cumulus congestus of great vertical extent	10.0 and more	19
																					1900-08-01	01.08.2020	13.3333	13:20	1	01.08.2020 13:20	29	720.1	762.8	51	variable wind direction	2				Few clouds (10-30%) 2850 m, scattered clouds (40-50%) 3300 m	10.0 and more	18
																					1900-08-01	01.08.2020	12.8333	12:50	1	01.08.2020 12:50	28	719.9	762.8	66	Wind blowing from the south-east	2		In the vicinity thunderstorm		Few clouds (10-30%) 3000 m, scattered clouds (40-50%) 3300 m, cumulonimbus clouds	10.0 and more	21
																					1900-08-01	01.08.2020	12.3333	12:20	1	01.08.2020 12:20	26	720.3	763.5	79	Wind blowing from the south	2		In the vicinity thunderstorm	Thunderstorm, rain	Few clouds (10-30%) 3000 m, scattered clouds (40-50%) 3300 m, cumulonimbus clouds	10.0 and more	22
																					1900-08-01	01.08.2020	11.8333	11:50	1	01.08.2020 11:50	25	720.2	763.5	74	variable wind direction	2		Thunderstorm, rain		Few clouds (10-30%) 1500 m, cumulonimbus clouds , scattered clouds (40-50%) 2700 m, broken clouds (60-90%) 3300 m	10.0 and more	20
																					1900-08-01	01.08.2020	11.3333	11:20	1	01.08.2020 11:20	26	720.3	763.5	70	Wind blowing from the north-west	2		In the vicinity thunderstorm	Rain	Few clouds (10-30%) 1470 m, broken clouds (60-90%) 3000 m, broken clouds (60-90%) 3300 m	10.0 and more	20
																					1900-08-01	01.08.2020	10.8333	10:50	1	01.08.2020 10:50	28	720.6	763.5	48	Wind blowing from the west	4		Light rain		Few clouds (10-30%) 1650 m, scattered clouds (40-50%) 3300 m, broken clouds (60-90%) 3600 m, cumulus congestus of great vertical extent	10.0 and more	16
																					1900-08-01	01.08.2020	10.3333	10:20	1	01.08.2020 10:20	28	720.6	763.5	48	variable wind direction	2				Few clouds (10-30%) 3000 m, broken clouds (60-90%) 3300 m, cumulonimbus clouds	10.0 and more	16
																					1900-08-01	01.08.2020	9.83333	09:50	1	01.08.2020 09:50	28	719.9	762.8	55	variable wind direction	1				Scattered clouds (40-50%) 3300 m, broken clouds (60-90%) 4200 m	10.0 and more	18
																					1900-08-01	01.08.2020	9.33333	09:20	1	01.08.2020 09:20	27	719.8	762.8	54	Wind blowing from the south-east	3				Few clouds (10-30%) 4200 m	10.0 and more	17
																					1900-08-01	01.08.2020	8.83333	08:50	1	01.08.2020 08:50	27	720.4	763.5	54	Wind blowing from the south-east	3				No Significant Clouds	10.0 and more	17
																					1900-08-01	01.08.2020	8.33333	08:20	1	01.08.2020 08:20	25	720.2	763.5	65	Wind blowing from the east	3				Few clouds (10-30%) 3000 m	10.0 and more	18
																					1900-08-01	01.08.2020	7.83333	07:50	1	01.08.2020 07:50	24	720	763.5	69	Wind blowing from the east-southeast	2				No Significant Clouds	10.0 and more	18
																					1900-08-01	01.08.2020	7.33333	07:20	1	01.08.2020 07:20	23	719.9	763.5	78	variable wind direction	1				No Significant Clouds	10.0 and more	19
																					1900-08-01	01.08.2020	6.83333	06:50	1	01.08.2020 06:50	21	718.9	762.8	83	variable wind direction	1				No Significant Clouds	10.0 and more	18
																					1900-08-01	01.08.2020	6.33333	06:20	1	01.08.2020 06:20	19	718.6	762.8	88	variable wind direction	2				No Significant Clouds	10.0 and more	17
																					1900-08-01	01.08.2020	5.83333	05:50	1	01.08.2020 05:50	18	718.5	762.8	94	Wind blowing from the east	2				Few clouds (10-30%) 3600 m	10.0 and more	17
																					1900-08-01	01.08.2020	5.33333	05:20	1	01.08.2020 05:20	18	718.5	762.8	94	Wind blowing from the east-southeast	2				Scattered clouds (40-50%) 3600 m, scattered clouds (40-50%) 4200 m	10.0 and more	17
																					1900-08-01	01.08.2020	4.83333	04:50	1	01.08.2020 04:50	18	718.5	762.8	94	variable wind direction	1				Few clouds (10-30%) 3600 m, broken clouds (60-90%) 4200 m	10.0 and more	17
																					1900-08-01	01.08.2020	4.33333	04:20	1	01.08.2020 04:20	18	718.5	762.8	88	variable wind direction	1				Scattered clouds (40-50%) 3900 m	10.0 and more	16
																					1900-08-01	01.08.2020	3.83333	03:50	1	01.08.2020 03:50	19	718.6	762.8	88	Wind blowing from the east	2				No Significant Clouds	10.0 and more	17
																					1900-08-01	01.08.2020	3.33333	03:20	1	01.08.2020 03:20	19	718.6	762.8	88	Wind blowing from the east	3				No Significant Clouds	10.0 and more	17
																					1900-08-01	01.08.2020	2.83333	02:50	1	01.08.2020 02:50	19	718.6	762.8	88	variable wind direction	1				No Significant Clouds	10.0 and more	17
																										01.08.2020 02:20	20	719.4	763.5	83	variable wind direction	1				No Significant Clouds	10.0 and more	17
																										01.08.2020 01:50	20	719.4	763.5	83	Wind blowing from the east-southeast	2				No Significant Clouds	10.0 and more	17
																										01.08.2020 01:20	19	719.3	763.5	94	variable wind direction	1				No Significant Clouds	10.0 and more	18
																										01.08.2020 00:50	21	719.6	763.5	83	variable wind direction	2				Few clouds (10-30%) 3000 m	10.0 and more	18

### Sheet: UK
Jeu de données x	Jeu de données y	fit	mono exp	diff	W		a0	5.69476e-13												UK	1900-09-05 11:10:18	1900-09-19 11:10:18				# Weather station East Midlands (airport), UK, METAR=EGNX,selection from 01.08.2020 till 28.11.2020, all days
1	0	3.21662	3.21662	0	0		N	3.13273													8	20			336	# Encoding: UTF-8
2	0	3.30274	3.30274	0	0		alpha	0.026424													5622		21242		318	# The data is provided by the website "Reliable Prognosis", rp5.ru
3	0	3.39118	3.39118	0	0		beta-alpha	0.00372132												<temp>	17.6792	<hum>	66.7987			# If you use the data, please indicate the name of the website.
4	0	3.48198	3.48198	0	0		tc	270.665		-2.33451																# For meteorological parameters see the address http://rp5.ru/metar.php?metar=EGNX&lang=en
5	0	3.57522	3.57522	0	0																2020-01-01					#
6	0	3.67095	3.67095	0	0		gama	0.252													date	day	hour dec	hour	one	Local time in East Midlands (airport)	T	P0	P	U	DD	Ff	ff10	WW	W'W'	c	VV	Td
7	0	3.76924	3.76924	0	0		chi2	2.14821e+08													1900-11-27	27.11.2020	13.3333	13:20	1	27.11.2020 13:20	6	756.2	763.5	71	Wind blowing from the east-southeast	2				Scattered clouds (40-50%) 1290 m	10.0 and more	1
8	0	3.87017	3.87017	0	0																1900-11-27	27.11.2020	12.8333	12:50	1	27.11.2020 12:50	6	756.9	764.3	76	Wind blowing from the east-southeast	2				Scattered clouds (40-50%) 1230 m	10.0 and more	2
9	0	3.9738	3.9738	0	0																1900-11-27	27.11.2020	12.3333	12:20	1	27.11.2020 12:20	6	756.9	764.3	76	variable wind direction	2				Broken clouds (60-90%) 1230 m	10.0 and more	2
10	0	4.0802	4.0802	0	0		beta/alpha	1.14083													1900-11-27	27.11.2020	11.8333	11:50	1	27.11.2020 11:50	6	756.9	764.3	76	variable wind direction	1				Broken clouds (60-90%) 1320 m	10.0 and more	2
11	0	4.18945	4.18945	0	0																1900-11-27	27.11.2020	11.3333	11:20	1	27.11.2020 11:20	5	757.6	765	87	variable wind direction	1				Few clouds (10-30%) 750 m, broken clouds (60-90%) 1350 m	10.0 and more	3
12	0	4.30163	4.30163	0	0																1900-11-27	27.11.2020	10.8333	10:50	1	27.11.2020 10:50	5	757.6	765	87	Wind blowing from the east-northeast	1				Few clouds (10-30%) 750 m	10.0 and more	3
13	0	4.41681	4.41681	0	0																1900-11-27	27.11.2020	10.3333	10:20	1	27.11.2020 10:20	6	757.6	765	81	Calm, no wind	0				Few clouds (10-30%) 750 m	10.0 and more	3
14	0	4.53508	4.53508	0	0		thre	230	289												1900-11-27	27.11.2020	9.83333	09:50	1	27.11.2020 09:50	5	757.6	765	93	Wind blowing from the south-southwest	1				Few clouds (10-30%) 360 m	10.0 and more	4
15	0	4.65651	4.65651	0	0																1900-11-27	27.11.2020	9.33333	09:20	1	27.11.2020 09:20	3	757.6	765	93	Wind blowing from the west-northwest	1				Few clouds (10-30%) 360 m	10.0 and more	2
16	0	4.78119	4.78119	0	0																1900-11-27	27.11.2020	8.83333	08:50	1	27.11.2020 08:50	2	757.5	765	100	Wind blowing from the west-northwest	1				Few clouds (10-30%) 1230 m	10.0 and more	2
17	0	4.90921	4.90921	0	0																1900-11-27	27.11.2020	8.33333	08:20	1	27.11.2020 08:20	2	757.5	765	93	Wind blowing from the north-west	2				Few clouds (10-30%) 1380 m	9	1
18	0	5.04066	5.04066	0	0																1900-11-27	27.11.2020	7.83333	07:50	1	27.11.2020 07:50	2	757.5	765	93	Wind blowing from the north-west	1				Scattered clouds (40-50%) 1350 m	9	1
19	0	5.17563	5.17563	0	0																1900-11-27	27.11.2020	7.33333	07:20	1	27.11.2020 07:20	3	757.6	765	93	Wind blowing from the north-west	1				Scattered clouds (40-50%) 1410 m	8	2
20	0	5.31422	5.31422	0	0																1900-11-27	27.11.2020	6.83333	06:50	1	27.11.2020 06:50	4	757.6	765	93	variable wind direction	1				Broken clouds (60-90%) 1290 m	10.0 and more	3
21	0	5.45651	5.45651	0	0																1900-11-27	27.11.2020	6.33333	06:20	1	27.11.2020 06:20	4	757.6	765	93	variable wind direction	1				Broken clouds (60-90%) 1320 m	10.0 and more	3
22	0	5.60262	5.60262	0	0																1900-11-27	27.11.2020	5.83333	05:50	1	27.11.2020 05:50	5	758.4	765.8	87	Wind blowing from the north	1				Broken clouds (60-90%) 1350 m	10.0 and more	3
23	0	5.75263	5.75263	0	0																1900-11-27	27.11.2020	5.33333	05:20	1	27.11.2020 05:20	5	758.4	765.8	87	variable wind direction	1				Broken clouds (60-90%) 1320 m	10.0 and more	3
24	0	5.90667	5.90667	0	0																1900-11-27	27.11.2020	4.83333	04:50	1	27.11.2020 04:50	4	758.4	765.8	100	variable wind direction	1				Broken clouds (60-90%) 1290 m	10.0 and more	4
25	0	6.06483	6.06483	0	0																1900-11-27	27.11.2020	4.33333	04:20	1	27.11.2020 04:20	4	758.4	765.8	93	variable wind direction	1				Broken clouds (60-90%) 1290 m	10.0 and more	3
26	0	6.22722	6.22722	0	0																1900-11-27	27.11.2020	3.83333	03:50	1	27.11.2020 03:50	4	758.4	765.8	100	variable wind direction	1				Broken clouds (60-90%) 1110 m	9	4
27	0	6.39396	6.39396	0	0																1900-11-27	27.11.2020	3.33333	03:20	1	27.11.2020 03:20	4	758.4	765.8	93	variable wind direction	1				Broken clouds (60-90%) 1260 m	9	3
28	0	6.56517	6.56517	0	0																1900-11-27	27.11.2020	2.83333	02:50	1	27.11.2020 02:50	4	758.4	765.8	93	Wind blowing from the north	1				Few clouds (10-30%) 810 m, overcast (100%) 1350 m	10.0 and more	3
29	0	6.74096	6.74096	0	0																1900-11-27	27.11.2020	2.33333	02:20	1	27.11.2020 02:20	5	758.4	765.8	93	Wind blowing from the north-northeast	2				Scattered clouds (40-50%) 840 m, broken clouds (60-90%) 1440 m	10.0 and more	4
30	0	6.92145	6.92145	0	0																1900-11-27	27.11.2020	1.83333	01:50	1	27.11.2020 01:50	5	758.4	765.8	93	Wind blowing from the north-northwest	2				Scattered clouds (40-50%) 750 m, broken clouds (60-90%) 1410 m	10.0 and more	4
31	2	7.10678	7.10678	0	0																1900-11-27	27.11.2020	1.33333	01:20	1	27.11.2020 01:20	4	758.4	765.8	93	Wind blowing from the north-west	2				Scattered clouds (40-50%) 720 m, broken clouds (60-90%) 1320 m	10.0 and more	3
32	0	7.29708	7.29708	0	0			UK													1900-11-27	27.11.2020	0.833333	00:50	1	27.11.2020 00:50	4	758.4	765.8	100	Wind blowing from the north-west	2				Scattered clouds (40-50%) 720 m, broken clouds (60-90%) 1320 m	9	4
33	0	7.49246	7.49246	0	0																1900-11-27	27.11.2020	0.333333	00:20	1	27.11.2020 00:20	5	758.4	765.8	93	Wind blowing from the west-northwest	2				Broken clouds (60-90%) 1320 m	10.0 and more	4
34	0	7.69308	7.69308	0	0																1900-11-26	26.11.2020	23.8333	23:50	1	26.11.2020 23:50	6	758.4	765.8	87	Wind blowing from the west	3				Broken clouds (60-90%) 1350 m	10.0 and more	4
35	1	7.89908	7.89908	0	0																1900-11-26	26.11.2020	23.3333	23:20	1	26.11.2020 23:20	4	758.4	765.8	93	Wind blowing from the west	3				Broken clouds (60-90%) 1350 m	10.0 and more	3
36	0	8.11058	8.11058	0	0																1900-11-26	26.11.2020	22.8333	22:50	1	26.11.2020 22:50	4	758.4	765.8	100	Wind blowing from the west-northwest	2				Broken clouds (60-90%) 1350 m	10.0 and more	4
37	1	8.32775	8.32775	0	0																1900-11-26	26.11.2020	22.3333	22:20	1	26.11.2020 22:20	4	758.4	765.8	93	Wind blowing from the south-west	3				Broken clouds (60-90%) 1350 m	10.0 and more	3
38	0	8.55074	8.55074	0	0						manual	2001-01-01	36892								1900-11-26	26.11.2020	21.8333	21:50	1	26.11.2020 21:50	4	758.4	765.8	93	Wind blowing from the south-west	3				Broken clouds (60-90%) 1350 m	10.0 and more	3
39	0	8.7797	8.7797	0	0						270	2001-09-28	37162								1900-11-26	26.11.2020	21.3333	21:20	1	26.11.2020 21:20	4	758.4	765.8	93	Wind blowing from the south-southwest	2				Broken clouds (60-90%) 1350 m	10.0 and more	3
40	4	9.01478	9.01478	0	0																1900-11-26	26.11.2020	20.8333	20:50	1	26.11.2020 20:50	4	758.4	765.8	93	Wind blowing from the south-west	2				Broken clouds (60-90%) 1380 m	10.0 and more	3
41	1	9.25616	9.25616	0	0							day	wind								1900-11-26	26.11.2020	20.3333	20:20	1	26.11.2020 20:20	4	758.4	765.8	93	Wind blowing from the north-west	2				Few clouds (10-30%) 1380 m	10.0 and more	3
42	0	9.50401	9.50401	0	0							0	-100								1900-11-26	26.11.2020	19.8333	19:50	1	26.11.2020 19:50	5	758.4	765.8	93	Wind blowing from the west-northwest	2				Scattered clouds (40-50%) 1410 m	10.0 and more	4
43	1	9.75849	9.75849	0	0							270	-100								1900-11-26	26.11.2020	19.3333	19:20	1	26.11.2020 19:20	5	758.4	765.8	87	Wind blowing from the north-northwest	2				Broken clouds (60-90%) 1380 m	10.0 and more	3
44	0	10.0198	10.0198	0	0							270.2	26687								1900-11-26	26.11.2020	18.8333	18:50	1	26.11.2020 18:50	6	758.4	765.8	93	Wind blowing from the south-southwest	2				Broken clouds (60-90%) 1350 m	10.0 and more	5
45	0	10.2881	10.2881	0	0							350	26687								1900-11-26	26.11.2020	18.3333	18:20	1	26.11.2020 18:20	5	758.4	765.8	93	Wind blowing from the south-west	3				Broken clouds (60-90%) 1320 m	10.0 and more	4
46	0	10.5636	10.5636	0	0																1900-11-26	26.11.2020	17.8333	17:50	1	26.11.2020 17:50	6	758.4	765.8	87	Wind blowing from the west-southwest	3				Broken clouds (60-90%) 1410 m	10.0 and more	4
47	0	10.8464	10.8464	0	0																1900-11-26	26.11.2020	17.3333	17:20	1	26.11.2020 17:20	6	758.4	765.8	93	Wind blowing from the south-west	2				Broken clouds (60-90%) 1200 m	10.0 and more	5
48	0	11.1368	11.1368	0	0																1900-11-26	26.11.2020	16.8333	16:50	1	26.11.2020 16:50	6	757.6	765	93	Wind blowing from the south-southwest	2				Broken clouds (60-90%) 1170 m	10.0 and more	5
49	0	11.435	11.435	0	0																1900-11-26	26.11.2020	16.3333	16:20	1	26.11.2020 16:20	6	757.6	765	87	Wind blowing from the west	2				Broken clouds (60-90%) 1440 m	10.0 and more	4
50	0	11.7412	11.7412	0	0																1900-11-26	26.11.2020	15.8333	15:50	1	26.11.2020 15:50	6	757.6	765	87	variable wind direction	2				Broken clouds (60-90%) 1350 m	10.0 and more	4
51	0	12.0556	12.0556	0	0																1900-11-26	26.11.2020	15.3333	15:20	1	26.11.2020 15:20	7	757.7	765	87	Wind blowing from the west-southwest	2				Broken clouds (60-90%) 1230 m	10.0 and more	5
52	0	12.3784	12.3784	0	0																1900-11-26	26.11.2020	14.8333	14:50	1	26.11.2020 14:50	7	757.7	765	87	variable wind direction	2				Broken clouds (60-90%) 1230 m	10.0 and more	5
53	1	12.7099	12.7099	0	0																1900-11-26	26.11.2020	14.3333	14:20	1	26.11.2020 14:20	7	757.7	765	87	Wind blowing from the west	2				Broken clouds (60-90%) 1140 m	10.0 and more	5
54	0	13.0502	13.0502	0	0																1900-11-26	26.11.2020	13.8333	13:50	1	26.11.2020 13:50	7	758.5	765.8	87	Wind blowing from the west	2				Scattered clouds (40-50%) 1200 m	10.0 and more	5
55	0	13.3996	13.3996	0	0																1900-11-26	26.11.2020	13.3333	13:20	1	26.11.2020 13:20	7	758.5	765.8	87	Wind blowing from the north-west	2				Scattered clouds (40-50%) 1230 m	10.0 and more	5
56	2	13.7584	13.7584	0	0																1900-11-26	26.11.2020	12.8333	12:50	1	26.11.2020 12:50	7	758.5	765.8	87	Wind blowing from the west-southwest	2				Scattered clouds (40-50%) 1200 m	10.0 and more	5
57	5	14.1268	14.1268	0	0																1900-11-26	26.11.2020	12.3333	12:20	1	26.11.2020 12:20	7	758.5	765.8	87	Wind blowing from the west-southwest	2				Few clouds (10-30%) 1200 m	10.0 and more	5
58	4	14.5051	14.5051	0	0																1900-11-26	26.11.2020	11.3333	11:20	1	26.11.2020 11:20	5	758.4	765.8	93	Wind blowing from the west-northwest	2				Few clouds (10-30%) 1230 m	10.0 and more	4
59	8	14.8935	14.8935	0	0																1900-11-26	26.11.2020	10.8333	10:50	1	26.11.2020 10:50	4	758.4	765.8	100	variable wind direction	2				Few clouds (10-30%) 1200 m	10.0 and more	4
60	12	15.2922	15.2922	0	0																1900-11-26	26.11.2020	10.3333	10:20	1	26.11.2020 10:20	4	758.4	765.8	100	Wind blowing from the west	2		In the vicinity fog		Few clouds (10-30%) 1200 m	10.0 and more	4
61	5	15.7017	15.7017	0	0																1900-11-26	26.11.2020	9.83333	09:50	1	26.11.2020 09:50	2	758.3	765.8	100	Wind blowing from the west	3		In the vicinity fog		Few clouds (10-30%) 1200 m	10.0 and more	2
62	22	16.1221	16.1221	0	0																1900-11-26	26.11.2020	9.33333	09:20	1	26.11.2020 09:20	2	758.3	765.8	100	Wind blowing from the west-southwest	3		In the vicinity fog		Few clouds (10-30%) 1200 m	10.0 and more	2
63	40	16.5538	16.5538	0	0																1900-11-26	26.11.2020	8.83333	08:50	1	26.11.2020 08:50	2	758.3	765.8	93	Wind blowing from the south-west	3		In the vicinity fog		No Significant Clouds	10.0 and more	1
64	55	16.9971	16.9971	0	0																1900-11-26	26.11.2020	8.33333	08:20	1	26.11.2020 08:20	1	758.3	765.8	100	Wind blowing from the south-southwest	3		In the vicinity fog		No Significant Clouds	10.0 and more	1
65	56	17.4522	17.4522	0	0																1900-11-26	26.11.2020	7.83333	07:50	1	26.11.2020 07:50	1	758.3	765.8	100	Wind blowing from the south-west	3		In the vicinity fog		No Significant Clouds	8	1
66	51	17.9195	17.9195	0	0																1900-11-26	26.11.2020	7.33333	07:20	1	26.11.2020 07:20	1	758.3	765.8	100	Wind blowing from the south-west	3		In the vicinity fog		No Significant Clouds	8	1
67	81	18.3993	18.3993	0	0																1900-11-26	26.11.2020	6.83333	06:50	1	26.11.2020 06:50	2	758.3	765.8	93	Wind blowing from the west-southwest	2		In the vicinity fog		No Significant Clouds	8	1
68	60	18.892	18.892	0	0																1900-11-26	26.11.2020	6.33333	06:20	1	26.11.2020 06:20	1	757.5	765	100	Wind blowing from the west-southwest	3				No Significant Clouds	10.0 and more	1
69	57	19.3978	19.3978	0	0																1900-11-26	26.11.2020	5.83333	05:50	1	26.11.2020 05:50	1	757.5	765	100	Wind blowing from the west-southwest	2				No Significant Clouds	10.0 and more	1
70	148	19.9172	19.9172	0	0																1900-11-26	26.11.2020	5.33333	05:20	1	26.11.2020 05:20	2	757.5	765	93	Wind blowing from the west-southwest	2				No Significant Clouds	10.0 and more	1
71	259	20.4505	20.4505	0	0																1900-11-26	26.11.2020	4.83333	04:50	1	26.11.2020 04:50	2	757.5	765	93	variable wind direction	1				No Significant Clouds	10.0 and more	1
72	406	20.9981	20.9981	0	0																1900-11-26	26.11.2020	4.33333	04:20	1	26.11.2020 04:20	2	757.5	765	93	variable wind direction	1				No Significant Clouds	10.0 and more	1
73	484	21.5604	21.5604	0	0																1900-11-26	26.11.2020	3.83333	03:50	1	26.11.2020 03:50	2	757.5	765	100	Wind blowing from the west	3				No Significant Clouds	10.0 and more	2
74	478	22.1377	22.1377	0	0																1900-11-26	26.11.2020	3.33333	03:20	1	26.11.2020 03:20	2	757.5	765	93	Wind blowing from the west-southwest	3				No Significant Clouds	10.0 and more	1
75	361	22.7305	22.7305	0	0																1900-11-26	26.11.2020	2.83333	02:50	1	26.11.2020 02:50	3	757.6	765	93	Wind blowing from the south-west	3				No Significant Clouds	10.0 and more	2
76	442	23.3391	23.3391	0	0																1900-11-26	26.11.2020	2.33333	02:20	1	26.11.2020 02:20	3	757.6	765	93	Wind blowing from the west-southwest	3				No Significant Clouds	10.0 and more	2
77	611	23.964	23.964	0	0																1900-11-26	26.11.2020	1.83333	01:50	1	26.11.2020 01:50	2	757.5	765	100	Wind blowing from the west	3				No Significant Clouds	10.0 and more	2
78	769	24.6057	24.6057	0	0																1900-11-26	26.11.2020	1.33333	01:20	1	26.11.2020 01:20	2	756.8	764.3	93	Wind blowing from the west	3				No Significant Clouds	10.0 and more	1
79	999	25.2645	25.2645	0	0																1900-11-26	26.11.2020	0.833333	00:50	1	26.11.2020 00:50	3	756.9	764.3	93	Wind blowing from the south-southwest	3				No Significant Clouds	10.0 and more	2
80	1055	25.941	25.941	0	0																1900-11-26	26.11.2020	0.333333	00:20	1	26.11.2020 00:20	3	756.9	764.3	93	Wind blowing from the west-southwest	3				No Significant Clouds	10.0 and more	2
81	1255	26.6356	26.6356	0	0																1900-11-25	25.11.2020	23.8333	23:50	1	25.11.2020 23:50	3	756.9	764.3	93	Wind blowing from the west-southwest	4				No Significant Clouds	10.0 and more	2
82	1198	27.3488	27.3488	0	0																1900-11-25	25.11.2020	23.3333	23:20	1	25.11.2020 23:20	3	756.9	764.3	93	Wind blowing from the west-southwest	4				No Significant Clouds	10.0 and more	2
83	1378	28.0811	28.0811	0	0																1900-11-25	25.11.2020	22.8333	22:50	1	25.11.2020 22:50	3	756.1	763.5	93	Wind blowing from the south-west	4				No Significant Clouds	10.0 and more	2
84	2338	28.833	28.833	0	0																1900-11-25	25.11.2020	22.3333	22:20	1	25.11.2020 22:20	3	756.1	763.5	93	Wind blowing from the south-west	4				No Significant Clouds	10.0 and more	2
85	2375	29.6051	29.6051	0	0																1900-11-25	25.11.2020	21.8333	21:50	1	25.11.2020 21:50	4	756.1	763.5	93	Wind blowing from the south-west	3				No Significant Clouds	10.0 and more	3
86	2692	30.3978	30.3978	0	0																1900-11-25	25.11.2020	21.3333	21:20	1	25.11.2020 21:20	4	756.1	763.5	93	Wind blowing from the south-west	3				No Significant Clouds	10.0 and more	3
87	3087	31.2117	31.2117	0	0																1900-11-25	25.11.2020	20.8333	20:50	1	25.11.2020 20:50	4	756.1	763.5	93	Wind blowing from the west-southwest	3				No Significant Clouds	10.0 and more	3
88	3197	32.0474	32.0474	0	0																1900-11-25	25.11.2020	20.3333	20:20	1	25.11.2020 20:20	4	755.4	762.8	93	Wind blowing from the west-southwest	3				No Significant Clouds	10.0 and more	3
89	2822	32.9056	32.9056	0	0																1900-11-25	25.11.2020	19.8333	19:50	1	25.11.2020 19:50	4	755.4	762.8	93	Wind blowing from the south-west	2				No Significant Clouds	10.0 and more	3
90	2858	33.7866	33.7866	0	0																1900-11-25	25.11.2020	19.3333	19:20	1	25.11.2020 19:20	5	755.4	762.8	87	Wind blowing from the south-west	3				No Significant Clouds	10.0 and more	3
91	4273	34.6913	34.6913	0	0																1900-11-25	25.11.2020	18.8333	18:50	1	25.11.2020 18:50	3	754.6	762	100	Wind blowing from the west-southwest	4				No Significant Clouds	10.0 and more	3
92	4514	35.6202	35.6202	0	0																1900-11-25	25.11.2020	18.3333	18:20	1	25.11.2020 18:20	3	754.6	762	93	Wind blowing from the west	5				No Significant Clouds	10.0 and more	2
93	4913	36.574	36.574	0	0																1900-11-25	25.11.2020	17.8333	17:50	1	25.11.2020 17:50	4	753.8	761.2	93	Wind blowing from the west-southwest	3				No Significant Clouds	10.0 and more	3
94	4868	37.5533	37.5533	0	0																1900-11-25	25.11.2020	17.3333	17:20	1	25.11.2020 17:20	5	753.9	761.2	93	Wind blowing from the west-southwest	3				No Significant Clouds	10.0 and more	4
95	4911	38.5588	38.5588	0	0																1900-11-25	25.11.2020	16.8333	16:50	1	25.11.2020 16:50	3	753.8	761.2	100	Wind blowing from the west	4				No Significant Clouds	10.0 and more	3
96	4020	39.5913	39.5913	0	0																1900-11-25	25.11.2020	16.3333	16:20	1	25.11.2020 16:20	5	753.2	760.5	93	Wind blowing from the west	4				No Significant Clouds	10.0 and more	4
97	3592	40.6514	40.6514	0	0																1900-11-25	25.11.2020	15.8333	15:50	1	25.11.2020 15:50	5	753.2	760.5	93	Wind blowing from the west	4				Scattered clouds (40-50%) 1440 m	10.0 and more	4
98	5282	41.7399	41.7399	0	0																1900-11-25	25.11.2020	15.3333	15:20	1	25.11.2020 15:20	7	752.4	759.7	87	Wind blowing from the west	3				Broken clouds (60-90%) 1410 m	10.0 and more	5
99	5450	42.8575	42.8575	0	0																1900-11-25	25.11.2020	14.8333	14:50	1	25.11.2020 14:50	8	752.4	759.7	87	Wind blowing from the west	3				Few clouds (10-30%) 450 m, broken clouds (60-90%) 1380 m	10.0 and more	6
100	5131	44.0051	44.0051	0	0																1900-11-25	25.11.2020	14.3333	14:20	1	25.11.2020 14:20	8	752.4	759.7	87	Wind blowing from the west	3				Few clouds (10-30%) 420 m, broken clouds (60-90%) 1260 m	10.0 and more	6
101	4858	45.1834	45.1834	0	0																1900-11-25	25.11.2020	13.8333	13:50	1	25.11.2020 13:50	8	751.7	759	87	Wind blowing from the west-northwest	3				Broken clouds (60-90%) 1050 m	10.0 and more	6
102	4313	46.3932	46.3932	0	0																1900-11-25	25.11.2020	13.3333	13:20	1	25.11.2020 13:20	8	751.7	759	87	Wind blowing from the north-west	3				Overcast (100%) 960 m	10.0 and more	6
103	3579	47.6355	47.6355	0	0																1900-11-25	25.11.2020	12.8333	12:50	1	25.11.2020 12:50	8	751.7	759	87	Wind blowing from the north-west	3				Overcast (100%) 1260 m	10.0 and more	6
104	3489	48.911	48.911	0	0																1900-11-25	25.11.2020	12.3333	12:20	1	25.11.2020 12:20	7	751.7	759	93	Wind blowing from the north-west	3				Few clouds (10-30%) 450 m, overcast (100%) 1230 m	10.0 and more	6
105	4178	50.2206	50.2206	0	0																1900-11-25	25.11.2020	11.8333	11:50	1	25.11.2020 11:50	7	751.7	759	93	Wind blowing from the north-west	4				Few clouds (10-30%) 300 m, overcast (100%) 810 m	10.0 and more	6
106	4326	51.5653	51.5653	0	0																1900-11-25	25.11.2020	11.3333	11:20	1	25.11.2020 11:20	7	750.9	758.2	93	Wind blowing from the west-northwest	4		Light drizzle		Scattered clouds (40-50%) 90 m, broken clouds (60-90%) 390 m	10.0 and more	6
107	5065	52.946	52.946	0	0																1900-11-25	25.11.2020	10.8333	10:50	1	25.11.2020 10:50	6	750.9	758.2	100	Wind blowing from the north-northwest	4		Light drizzle		Scattered clouds (40-50%) 120 m, overcast (100%) 600 m	9	6
108	5292	54.3637	54.3637	0	0																1900-11-25	25.11.2020	10.3333	10:20	1	25.11.2020 10:20	6	750.9	758.2	100	Wind blowing from the north-west	7		Light drizzle	Rain	Scattered clouds (40-50%) 120 m, overcast (100%) 210 m	5	6
109	4956	55.8194	55.8194	0	0																1900-11-25	25.11.2020	9.83333	09:50	1	25.11.2020 09:50	7	750.4	757.7	93	Wind blowing from the west-northwest	6		Rain		Scattered clouds (40-50%) 90 m, overcast (100%) 210 m	3.9	6
110	4721	57.314	57.314	0	0																1900-11-25	25.11.2020	9.33333	09:20	1	25.11.2020 09:20	8	749.7	756.9	93	Wind blowing from the west-northwest	5		Light rain		Overcast (100%) 240 m	6	7
111	3853	58.8487	58.8487	0	0																1900-11-25	25.11.2020	8.83333	08:50	1	25.11.2020 08:50	8	749.7	756.9	100	Wind blowing from the west	5		Light rain		Overcast (100%) 240 m	6	8
112	4854	60.4244	60.4244	0	0																1900-11-25	25.11.2020	8.33333	08:20	1	25.11.2020 08:20	10	749	756.2	94	Wind blowing from the south-southwest	4				Overcast (100%) 240 m	6	9
113	4760	62.0424	62.0424	0	0																1900-11-25	25.11.2020	7.83333	07:50	1	25.11.2020 07:50	10	749	756.2	94	Wind blowing from the south-southwest	4				Overcast (100%) 240 m	8	9
114	5487	63.7036	63.7036	0	0																1900-11-25	25.11.2020	7.33333	07:20	1	25.11.2020 07:20	10	749	756.2	94	Wind blowing from the south	6				Overcast (100%) 240 m	10.0 and more	9
115	5158	65.4094	65.4094	0	0																1900-11-25	25.11.2020	6.83333	06:50	1	25.11.2020 06:50	10	748.2	755.4	94	Wind blowing from the south	6				Overcast (100%) 240 m	10.0 and more	9
116	4970	67.1608	67.1608	0	0																1900-11-25	25.11.2020	6.33333	06:20	1	25.11.2020 06:20	10	748.2	755.4	94	Wind blowing from the south	6		Light rain	Rain	Scattered clouds (40-50%) 240 m, broken clouds (60-90%) 660 m, broken clouds (60-90%) 1230 m	10.0 and more	9
117	3748	68.9591	68.9591	0	0																1900-11-25	25.11.2020	5.83333	05:50	1	25.11.2020 05:50	10	748.2	755.4	94	Wind blowing from the south	5		Rain	Rain	Few clouds (10-30%) 270 m, broken clouds (60-90%) 630 m, broken clouds (60-90%) 1080 m	7	9
118	3473	70.8056	70.8056	0	0																1900-11-25	25.11.2020	5.33333	05:20	1	25.11.2020 05:20	10	748.2	755.4	94	Wind blowing from the south	5				Few clouds (10-30%) 270 m, scattered clouds (40-50%) 480 m, broken clouds (60-90%) 1320 m	10.0 and more	9
119	4706	72.7015	72.7015	0	0																1900-11-25	25.11.2020	4.83333	04:50	1	25.11.2020 04:50	10	748.2	755.4	94	Wind blowing from the south	5		Light rain	Rain	Few clouds (10-30%) 600 m, broken clouds (60-90%) 1050 m	10.0 and more	9
120	4729	74.6481	74.6481	0	0																1900-11-25	25.11.2020	4.33333	04:20	1	25.11.2020 04:20	10	748.2	755.4	88	Wind blowing from the south	7				Few clouds (10-30%) 480 m	10.0 and more	8
121	5442	76.6469	76.6469	0	0																1900-11-25	25.11.2020	3.83333	03:50	1	25.11.2020 03:50	10	748.2	755.4	88	Wind blowing from the south	7				Few clouds (10-30%) 360 m	10.0 and more	8
122	4966	78.6992	78.6992	0	0																1900-11-25	25.11.2020	3.33333	03:20	1	25.11.2020 03:20	9	748.2	755.4	94	Wind blowing from the south	7				Few clouds (10-30%) 1050 m	10.0 and more	8
123	4737	80.8065	80.8065	0	0																1900-11-25	25.11.2020	2.83333	02:50	1	25.11.2020 02:50	9	748.2	755.4	94	Wind blowing from the south	7				No Significant Clouds	10.0 and more	8
124	3229	82.9702	82.9702	0	0																1900-11-25	25.11.2020	2.33333	02:20	1	25.11.2020 02:20	9	748.2	755.4	94	Wind blowing from the south	6				No Significant Clouds	10.0 and more	8
125	2982	85.1918	85.1918	0	0																1900-11-25	25.11.2020	1.83333	01:50	1	25.11.2020 01:50	9	748.2	755.4	94	Wind blowing from the south	7				Few clouds (10-30%) 270 m	10.0 and more	8
126	3389	87.4729	87.4729	0	0																1900-11-25	25.11.2020	1.33333	01:20	1	25.11.2020 01:20	9	748.2	755.4	87	Wind blowing from the south	7				No Significant Clouds	10.0 and more	7
127	3682	89.8151	89.8151	0	0																1900-11-25	25.11.2020	0.833333	00:50	1	25.11.2020 00:50	9	748.2	755.4	87	Wind blowing from the south	6				No Significant Clouds	10.0 and more	7
128	3827	92.22	92.22	0	0																1900-11-25	25.11.2020	0.333333	00:20	1	25.11.2020 00:20	9	748.2	755.4	87	Wind blowing from the south	7				No Significant Clouds	10.0 and more	7
129	3767	94.6893	94.6893	0	0																1900-11-24	24.11.2020	23.8333	23:50	1	24.11.2020 23:50	9	749	756.2	87	Wind blowing from the south	7				No Significant Clouds	10.0 and more	7
130	3063	97.2248	97.2248	0	0																1900-11-24	24.11.2020	23.3333	23:20	1	24.11.2020 23:20	9	749	756.2	87	Wind blowing from the south	7				Few clouds (10-30%) 540 m	10.0 and more	7
131	2157	99.8281	99.8281	0	0																1900-11-24	24.11.2020	22.8333	22:50	1	24.11.2020 22:50	9	749	756.2	87	Wind blowing from the south	6				Few clouds (10-30%) 600 m	10.0 and more	7
132	2329	102.501	102.501	0	0																1900-11-24	24.11.2020	22.3333	22:20	1	24.11.2020 22:20	9	749	756.2	87	Wind blowing from the south	7				Few clouds (10-30%) 690 m	10.0 and more	7
133	3586	105.246	105.246	0	0																1900-11-24	24.11.2020	21.8333	21:50	1	24.11.2020 21:50	9	749	756.2	87	Wind blowing from the south	7				Broken clouds (60-90%) 600 m	10.0 and more	7
134	3402	108.064	108.064	0	0																1900-11-24	24.11.2020	21.3333	21:20	1	24.11.2020 21:20	9	749	756.2	82	Wind blowing from the south	6				No Significant Clouds	10.0 and more	6
135	3307	110.957	110.957	0	0																1900-11-24	24.11.2020	20.8333	20:50	1	24.11.2020 20:50	9	749.7	756.9	82	Wind blowing from the south	6				No Significant Clouds	10.0 and more	6
136	2628	113.928	113.928	0	0																1900-11-24	24.11.2020	20.3333	20:20	1	24.11.2020 20:20	9	749.7	756.9	82	Wind blowing from the south	6				Few clouds (10-30%) 1320 m	10.0 and more	6
137	2526	116.979	116.979	0	0																1900-11-24	24.11.2020	19.8333	19:50	1	24.11.2020 19:50	9	749.7	756.9	82	Wind blowing from the south	6				Scattered clouds (40-50%) 1260 m	10.0 and more	6
138	2079	120.111	120.111	0	0																1900-11-24	24.11.2020	19.3333	19:20	1	24.11.2020 19:20	9	749.7	756.9	87	Wind blowing from the south	5				Few clouds (10-30%) 690 m	10.0 and more	7
139	1838	123.327	123.327	0	0																1900-11-24	24.11.2020	18.8333	18:50	1	24.11.2020 18:50	9	749.7	756.9	82	Wind blowing from the south-southeast	6				Scattered clouds (40-50%) 870 m	10.0 and more	6
140	2589	126.629	126.629	0	0																1900-11-24	24.11.2020	18.3333	18:20	1	24.11.2020 18:20	10	750.5	757.7	76	Wind blowing from the south	5				Broken clouds (60-90%) 810 m	10.0 and more	6
141	3052	130.02	130.02	0	0																1900-11-24	24.11.2020	17.8333	17:50	1	24.11.2020 17:50	10	750.5	757.7	76	Wind blowing from the south	5				Broken clouds (60-90%) 810 m	10.0 and more	6
142	2718	133.502	133.502	0	0																1900-11-24	24.11.2020	17.3333	17:20	1	24.11.2020 17:20	10	750.5	757.7	76	Wind blowing from the south	6				Broken clouds (60-90%) 750 m	10.0 and more	6
143	2574	137.076	137.076	0	0																1900-11-24	24.11.2020	16.8333	16:50	1	24.11.2020 16:50	10	750.5	757.7	76	Wind blowing from the south	6				No Significant Clouds	10.0 and more	6
144	2062	140.747	140.747	0	0																1900-11-24	24.11.2020	16.3333	16:20	1	24.11.2020 16:20	10	750.5	757.7	76	Wind blowing from the south	6				Few clouds (10-30%) 1200 m	10.0 and more	6
145	1527	144.515	144.515	0	0																1900-11-24	24.11.2020	15.8333	15:50	1	24.11.2020 15:50	10	750.5	757.7	82	Wind blowing from the south	6				No Significant Clouds	10.0 and more	7
146	1364	148.385	148.385	0	0																1900-11-24	24.11.2020	15.3333	15:20	1	24.11.2020 15:20	11	750.5	757.7	77	Wind blowing from the south	5				No Significant Clouds	10.0 and more	7
147	1624	152.358	152.358	0	0																1900-11-24	24.11.2020	14.8333	14:50	1	24.11.2020 14:50	11	750.5	757.7	77	Wind blowing from the south	7				No Significant Clouds	10.0 and more	7
148	1672	156.438	156.438	0	0																1900-11-24	24.11.2020	14.3333	14:20	1	24.11.2020 14:20	11	751	758.2	77	Wind blowing from the south	6				No Significant Clouds	10.0 and more	7
149	1835	160.626	160.626	0	0																1900-11-24	24.11.2020	13.8333	13:50	1	24.11.2020 13:50	10	751	758.2	82	Wind blowing from the south	5				No Significant Clouds	10.0 and more	7
150	1760	164.927	164.927	0	0																1900-11-24	24.11.2020	13.3333	13:20	1	24.11.2020 13:20	10	751.8	759	82	Wind blowing from the south	6				No Significant Clouds	10.0 and more	7
151	1527	169.344	169.344	0	0																1900-11-24	24.11.2020	12.8333	12:50	1	24.11.2020 12:50	10	751.8	759	82	Wind blowing from the south	7				No Significant Clouds	10.0 and more	7
152	1125	173.878	173.878	0	0																1900-11-24	24.11.2020	12.3333	12:20	1	24.11.2020 12:20	10	752.5	759.7	82	Wind blowing from the south	8				No Significant Clouds	10.0 and more	7
153	1079	178.534	178.534	0	0																1900-11-24	24.11.2020	11.8333	11:50	1	24.11.2020 11:50	10	752.5	759.7	82	Wind blowing from the south-southwest	7				Scattered clouds (40-50%) 450 m	10.0 and more	7
154	1441	183.314	183.314	0	0																1900-11-24	24.11.2020	11.3333	11:20	1	24.11.2020 11:20	10	753.3	760.5	82	Wind blowing from the south-southwest	7				Scattered clouds (40-50%) 450 m, broken clouds (60-90%) 540 m	10.0 and more	7
155	1484	188.223	188.223	0	0																1900-11-24	24.11.2020	10.8333	10:50	1	24.11.2020 10:50	10	753.3	760.5	88	Wind blowing from the south-southwest	6				Scattered clouds (40-50%) 420 m, broken clouds (60-90%) 540 m	10.0 and more	8
156	1356	193.262	193.262	0	0																1900-11-24	24.11.2020	10.3333	10:20	1	24.11.2020 10:20	10	754	761.2	88	Wind blowing from the south-southwest	6				Scattered clouds (40-50%) 360 m, broken clouds (60-90%) 750 m	10.0 and more	8
157	1243	198.437	198.437	0	0																1900-11-24	24.11.2020	9.83333	09:50	1	24.11.2020 09:50	10	754	761.2	88	Wind blowing from the south-southwest	6				Scattered clouds (40-50%) 330 m, broken clouds (60-90%) 510 m	10.0 and more	8
158	1120	203.751	203.751	0	0																1900-11-24	24.11.2020	9.33333	09:20	1	24.11.2020 09:20	10	754	761.2	88	Wind blowing from the south	6				Scattered clouds (40-50%) 360 m, broken clouds (60-90%) 720 m	10.0 and more	8
159	801	209.206	209.206	0	0																1900-11-24	24.11.2020	8.83333	08:50	1	24.11.2020 08:50	9	754	761.2	94	Wind blowing from the south	6				Scattered clouds (40-50%) 330 m, broken clouds (60-90%) 780 m	10.0 and more	8
160	721	214.808	214.808	0	0																1900-11-24	24.11.2020	8.33333	08:20	1	24.11.2020 08:20	9	754	761.2	94	Wind blowing from the south	4				Scattered clouds (40-50%) 390 m, broken clouds (60-90%) 720 m	10.0 and more	8
161	1099	220.56	220.56	0	0																1900-11-24	24.11.2020	7.83333	07:50	1	24.11.2020 07:50	9	754	761.2	94	Wind blowing from the south	5				Scattered clouds (40-50%) 390 m, broken clouds (60-90%) 720 m	10.0 and more	8
162	1158	226.466	226.466	0	0																1900-11-24	24.11.2020	7.33333	07:20	1	24.11.2020 07:20	9	754	761.2	94	Wind blowing from the south	5				Broken clouds (60-90%) 390 m, broken clouds (60-90%) 720 m	10.0 and more	8
163	1199	232.53	232.53	0	0																1900-11-24	24.11.2020	6.83333	06:50	1	24.11.2020 06:50	9	754.7	762	94	Wind blowing from the south	5				Broken clouds (60-90%) 360 m, broken clouds (60-90%) 810 m	10.0 and more	8
164	1017	238.756	238.756	0	0																1900-11-24	24.11.2020	6.33333	06:20	1	24.11.2020 06:20	9	754.7	762	94	Wind blowing from the south	5				Broken clouds (60-90%) 360 m, broken clouds (60-90%) 810 m	10.0 and more	8
165	1052	245.149	245.149	0	0																1900-11-24	24.11.2020	5.83333	05:50	1	24.11.2020 05:50	10	754.8	762	88	Wind blowing from the south-southwest	6				Scattered clouds (40-50%) 360 m, broken clouds (60-90%) 810 m	10.0 and more	8
166	890	251.713	251.713	0	0																1900-11-24	24.11.2020	5.33333	05:20	1	24.11.2020 05:20	10	754.8	762	88	Wind blowing from the south-southwest	7				Broken clouds (60-90%) 810 m	10.0 and more	8
167	822	258.453	258.453	0	0																1900-11-24	24.11.2020	4.83333	04:50	1	24.11.2020 04:50	10	754.8	762	88	Wind blowing from the south-southwest	8				Scattered clouds (40-50%) 480 m, broken clouds (60-90%) 750 m	10.0 and more	8
168	1043	265.373	265.373	0	0																1900-11-24	24.11.2020	4.33333	04:20	1	24.11.2020 04:20	10	755.6	762.8	88	Wind blowing from the south-west	6				Scattered clouds (40-50%) 480 m, broken clouds (60-90%) 750 m	10.0 and more	8
169	1102	272.479	272.479	0	0																1900-11-24	24.11.2020	3.83333	03:50	1	24.11.2020 03:50	10	755.6	762.8	88	Wind blowing from the south-southwest	6				Broken clouds (60-90%) 480 m	10.0 and more	8
170	1013	279.775	279.775	0	0																1900-11-24	24.11.2020	3.33333	03:20	1	24.11.2020 03:20	10	755.6	762.8	88	Wind blowing from the south-west	5				Broken clouds (60-90%) 720 m	10.0 and more	8
171	1027	287.266	287.266	0	0																1900-11-24	24.11.2020	2.83333	02:50	1	24.11.2020 02:50	10	755.6	762.8	88	Wind blowing from the south-west	7				Broken clouds (60-90%) 420 m	10.0 and more	8
172	986	294.958	294.958	0	0																1900-11-24	24.11.2020	2.33333	02:20	1	24.11.2020 02:20	10	755.6	762.8	88	Wind blowing from the south-southwest	8				Broken clouds (60-90%) 420 m	10.0 and more	8
173	687	302.856	302.856	0	0																1900-11-24	24.11.2020	1.83333	01:50	1	24.11.2020 01:50	10	756.3	763.5	88	Wind blowing from the south-southwest	9				Broken clouds (60-90%) 390 m, broken clouds (60-90%) 690 m	10.0 and more	8
174	639	310.965	310.965	0	0																1900-11-24	24.11.2020	1.33333	01:20	1	24.11.2020 01:20	10	756.3	763.5	88	Wind blowing from the south-southwest	8				Broken clouds (60-90%) 390 m, broken clouds (60-90%) 750 m	10.0 and more	8
175	896	319.292	319.292	0	0																1900-11-24	24.11.2020	0.833333	00:50	1	24.11.2020 00:50	10	756.3	763.5	88	Wind blowing from the south-west	6				Scattered clouds (40-50%) 360 m, broken clouds (60-90%) 720 m	10.0 and more	8
176	886	327.841	327.841	0	0																1900-11-24	24.11.2020	0.333333	00:20	1	24.11.2020 00:20	10	757.1	764.3	88	Wind blowing from the south-southwest	6				Broken clouds (60-90%) 390 m, broken clouds (60-90%) 870 m	10.0 and more	8
177	778	336.619	336.619	0	0																1900-11-23	23.11.2020	23.8333	23:50	1	23.11.2020 23:50	9	757	764.3	87	Wind blowing from the south-southwest	6				Broken clouds (60-90%) 750 m	10.0 and more	7
178	721	345.633	345.633	0	0																1900-11-23	23.11.2020	23.3333	23:20	1	23.11.2020 23:20	9	757	764.3	87	Wind blowing from the south-southwest	5				Broken clouds (60-90%) 750 m	10.0 and more	7
179	671	354.888	354.888	0	0																1900-11-23	23.11.2020	22.8333	22:50	1	23.11.2020 22:50	9	757	764.3	87	Wind blowing from the south-southwest	5				Broken clouds (60-90%) 750 m	10.0 and more	7
180	649	364.39	364.39	0	0																1900-11-23	23.11.2020	22.3333	22:20	1	23.11.2020 22:20	8	757.7	765	93	Wind blowing from the south-southwest	5				Broken clouds (60-90%) 750 m	10.0 and more	7
181	446	374.147	374.147	0	0																1900-11-23	23.11.2020	21.8333	21:50	1	23.11.2020 21:50	8	757.7	765	87	Wind blowing from the south-southwest	6				No Significant Clouds	10.0 and more	6
182	730	384.165	384.165	0	0																1900-11-23	23.11.2020	21.3333	21:20	1	23.11.2020 21:20	8	757.7	765	87	Wind blowing from the south-southwest	7				No Significant Clouds	10.0 and more	6
183	617	394.452	394.452	0	0																1900-11-23	23.11.2020	20.8333	20:50	1	23.11.2020 20:50	8	757.7	765	87	Wind blowing from the south-southwest	7				No Significant Clouds	10.0 and more	6
184	651	405.014	405.014	0	0																1900-11-23	23.11.2020	20.3333	20:20	1	23.11.2020 20:20	8	757.7	765	87	Wind blowing from the south-southwest	6				No Significant Clouds	10.0 and more	6
185	602	415.859	415.859	0	0																1900-11-23	23.11.2020	19.8333	19:50	1	23.11.2020 19:50	8	758.5	765.8	87	Wind blowing from the south-southwest	7				Few clouds (10-30%) 840 m	10.0 and more	6
186	579	426.994	426.994	0	0																1900-11-23	23.11.2020	19.3333	19:20	1	23.11.2020 19:20	8	758.5	765.8	87	Wind blowing from the south-southwest	7				Few clouds (10-30%) 780 m	10.0 and more	6
187	401	438.427	438.427	0	0																1900-11-23	23.11.2020	18.8333	18:50	1	23.11.2020 18:50	8	758.5	765.8	87	Wind blowing from the south-southwest	7				No Significant Clouds	10.0 and more	6
188	555	450.166	450.166	0	0																1900-11-23	23.11.2020	18.3333	18:20	1	23.11.2020 18:20	8	758.5	765.8	87	Wind blowing from the south-southwest	6				No Significant Clouds	10.0 and more	6
189	704	462.22	462.22	0	0																1900-11-23	23.11.2020	17.8333	17:50	1	23.11.2020 17:50	8	759.3	766.6	87	Wind blowing from the south-west	7				No Significant Clouds	10.0 and more	6
190	597	474.597	474.597	0	0																1900-11-23	23.11.2020	17.3333	17:20	1	23.11.2020 17:20	8	759.3	766.6	87	Wind blowing from the south-southwest	6				No Significant Clouds	10.0 and more	6
191	693	487.304	487.304	0	0																1900-11-23	23.11.2020	16.8333	16:50	1	23.11.2020 16:50	7	759.3	766.6	87	Wind blowing from the south	5				No Significant Clouds	10.0 and more	5
192	715	500.353	500.353	0	0																1900-11-23	23.11.2020	16.3333	16:20	1	23.11.2020 16:20	8	759.3	766.6	82	Wind blowing from the south	6				Few clouds (10-30%) 780 m	10.0 and more	5
193	565	513.75	513.75	0	0																1900-11-23	23.11.2020	15.8333	15:50	1	23.11.2020 15:50	8	759.3	766.6	87	Wind blowing from the south-southwest	5				Few clouds (10-30%) 1020 m	10.0 and more	6
194	442	527.506	527.506	0	0																1900-11-23	23.11.2020	15.3333	15:20	1	23.11.2020 15:20	8	759.3	766.6	87	Wind blowing from the south-southwest	6				Few clouds (10-30%) 1290 m	10.0 and more	6
195	361	541.631	541.631	0	0																1900-11-23	23.11.2020	14.8333	14:50	1	23.11.2020 14:50	8	760	767.3	87	Wind blowing from the south-southwest	7				Broken clouds (60-90%) 1290 m	10.0 and more	6
196	726	556.134	556.134	0	0																1900-11-23	23.11.2020	14.3333	14:20	1	23.11.2020 14:20	8	760	767.3	82	Wind blowing from the south-southwest	6				Scattered clouds (40-50%) 1260 m	10.0 and more	5
197	685	571.025	571.025	0	0																1900-11-23	23.11.2020	13.8333	13:50	1	23.11.2020 13:50	8	760	767.3	82	Wind blowing from the south-southwest	8				Few clouds (10-30%) 1230 m	10.0 and more	5
198	772	586.315	586.315	0	0																1900-11-23	23.11.2020	13.3333	13:20	1	23.11.2020 13:20	7	760.7	768.1	87	Wind blowing from the south-southwest	7				Few clouds (10-30%) 300 m, scattered clouds (40-50%) 1200 m	10.0 and more	5
199	704	602.014	602.014	0	0																1900-11-23	23.11.2020	12.8333	12:50	1	23.11.2020 12:50	7	760.7	768.1	87	Wind blowing from the south-west	7				Few clouds (10-30%) 330 m	10.0 and more	5
200	569	618.134	618.134	0	0																1900-11-23	23.11.2020	12.3333	12:20	1	23.11.2020 12:20	8	760.8	768.1	82	Wind blowing from the south-west	7				Few clouds (10-30%) 330 m	10.0 and more	5
201	493	634.685	634.685	0	0																1900-11-23	23.11.2020	11.8333	11:50	1	23.11.2020 11:50	7	761.5	768.9	87	Wind blowing from the south-west	6				Few clouds (10-30%) 360 m, scattered clouds (40-50%) 720 m	10.0 and more	5
202	413	651.68	651.68	0	0																1900-11-23	23.11.2020	11.3333	11:20	1	23.11.2020 11:20	7	761.5	768.9	81	Wind blowing from the south-west	6				No Significant Clouds	10.0 and more	4
203	793	669.129	669.129	0	0																1900-11-23	23.11.2020	10.8333	10:50	1	23.11.2020 10:50	6	761.5	768.9	87	Wind blowing from the south-southwest	6				No Significant Clouds	10.0 and more	4
204	751	687.046	687.046	0	0																1900-11-23	23.11.2020	10.3333	10:20	1	23.11.2020 10:20	6	761.5	768.9	81	Wind blowing from the south-southwest	5				No Significant Clouds	10.0 and more	3
205	773	705.442	705.442	0	0																1900-11-23	23.11.2020	9.83333	09:50	1	23.11.2020 09:50	5	762.2	769.6	87	Wind blowing from the south-southwest	5				No Significant Clouds	10.0 and more	3
206	731	724.331	724.331	0	0																1900-11-23	23.11.2020	9.33333	09:20	1	23.11.2020 09:20	4	762.1	769.6	93	Wind blowing from the south-southwest	3				No Significant Clouds	10.0 and more	3
207	667	743.726	743.726	0	0																1900-11-23	23.11.2020	8.83333	08:50	1	23.11.2020 08:50	3	762.1	769.6	93	Wind blowing from the south-southwest	3				No Significant Clouds	10.0 and more	2
208	421	763.64	763.64	0	0																1900-11-23	23.11.2020	8.33333	08:20	1	23.11.2020 08:20	2	762.1	769.6	93	Wind blowing from the south-west	4				Few clouds (10-30%) 1170 m	10.0 and more	1
209	371	784.088	784.088	0	0																1900-11-23	23.11.2020	7.83333	07:50	1	23.11.2020 07:50	2	762.1	769.6	93	Wind blowing from the south-west	4				Few clouds (10-30%) 1080 m	10.0 and more	1
210	70	805.083	805.083	0	0																1900-11-23	23.11.2020	7.33333	07:20	1	23.11.2020 07:20	2	762.1	769.6	93	Wind blowing from the south-west	4				Few clouds (10-30%) 1260 m	9	1
211	763	826.64	826.64	0	0																1900-11-23	23.11.2020	6.83333	06:50	1	23.11.2020 06:50	2	762.1	769.6	93	Wind blowing from the west-southwest	5				Scattered clouds (40-50%) 1290 m	10.0 and more	1
212	846	848.774	848.774	0	0																1900-11-23	23.11.2020	6.33333	06:20	1	23.11.2020 06:20	2	762.1	769.6	93	Wind blowing from the south-west	3				No Significant Clouds	10.0 and more	1
213	880	871.501	871.501	0	0																1900-11-23	23.11.2020	5.83333	05:50	1	23.11.2020 05:50	2	762.1	769.6	93	Wind blowing from the south-west	3				No Significant Clouds	10.0 and more	1
214	771	894.837	894.836	0	0																1900-11-23	23.11.2020	5.33333	05:20	1	23.11.2020 05:20	2	762.1	769.6	93	Wind blowing from the south-southwest	3				No Significant Clouds	10.0 and more	1
215	743	918.797	918.797	0	0																1900-11-23	23.11.2020	4.83333	04:50	1	23.11.2020 04:50	1	762.1	769.6	100	Wind blowing from the south-southwest	2				No Significant Clouds	10.0 and more	1
216	928	943.399	943.399	0	0																1900-11-23	23.11.2020	4.33333	04:20	1	23.11.2020 04:20	2	762.1	769.6	93	Wind blowing from the south-southwest	2				No Significant Clouds	10.0 and more	1
217	670	968.66	968.659	0	0																1900-11-23	23.11.2020	3.83333	03:50	1	23.11.2020 03:50	2	762.1	769.6	93	Wind blowing from the south-west	3				No Significant Clouds	10.0 and more	1
218	891	994.598	994.596	0	0																1900-11-23	23.11.2020	3.33333	03:20	1	23.11.2020 03:20	2	762.1	769.6	93	Wind blowing from the west-southwest	4				No Significant Clouds	10.0 and more	1
219	950	1021.23	1021.23	0	0																1900-11-23	23.11.2020	2.83333	02:50	1	23.11.2020 02:50	2	762.1	769.6	93	Wind blowing from the south-west	2				No Significant Clouds	10.0 and more	1
220	871	1048.57	1048.57	0	0																1900-11-23	23.11.2020	2.33333	02:20	1	23.11.2020 02:20	2	762.1	769.6	93	Wind blowing from the south-west	3				No Significant Clouds	10.0 and more	1
221	758	1076.65	1076.65	0	0																1900-11-23	23.11.2020	1.83333	01:50	1	23.11.2020 01:50	2	762.1	769.6	93	Wind blowing from the south-southwest	2				No Significant Clouds	10.0 and more	1
222	1062	1105.48	1105.48	0	0																1900-11-23	23.11.2020	1.33333	01:20	1	23.11.2020 01:20	3	762.1	769.6	87	Wind blowing from the west-southwest	2				No Significant Clouds	10.0 and more	1
223	816	1135.08	1135.08	0	0																1900-11-23	23.11.2020	0.833333	00:50	1	23.11.2020 00:50	3	762.1	769.6	87	Wind blowing from the west-southwest	4				No Significant Clouds	10.0 and more	1
224	1148	1165.48	1165.47	0	0																1900-11-23	23.11.2020	0.333333	00:20	1	23.11.2020 00:20	3	762.1	769.6	93	Wind blowing from the west	6				No Significant Clouds	10.0 and more	2
225	1009	1196.69	1196.68	0	0																1900-11-22	22.11.2020	23.8333	23:50	1	22.11.2020 23:50	3	762.1	769.6	87	Wind blowing from the south-west	2				No Significant Clouds	10.0 and more	1
226	1129	1228.73	1228.72	0	0																1900-11-22	22.11.2020	23.3333	23:20	1	22.11.2020 23:20	3	762.1	769.6	87	Wind blowing from the west-southwest	5				No Significant Clouds	10.0 and more	1
227	1440	1261.64	1261.62	0	0																1900-11-22	22.11.2020	22.8333	22:50	1	22.11.2020 22:50	3	762.1	769.6	87	Wind blowing from the west-southwest	4				No Significant Clouds	10.0 and more	1
228	1077	1295.43	1295.4	0	0																1900-11-22	22.11.2020	22.3333	22:20	1	22.11.2020 22:20	3	762.1	769.6	87	Wind blowing from the west-southwest	4				No Significant Clouds	10.0 and more	1
229	1040	1330.12	1330.09	0	0																1900-11-22	22.11.2020	21.8333	21:50	1	22.11.2020 21:50	3	762.1	769.6	87	Wind blowing from the west-southwest	4				No Significant Clouds	10.0 and more	1
230	713	1365.74	1365.7	426076	1																1900-11-22	22.11.2020	21.3333	21:20	1	22.11.2020 21:20	3	762.1	769.6	87	Wind blowing from the west-southwest	5				No Significant Clouds	10.0 and more	1
231	1089	1402.33	1402.27	98173.7	1																1900-11-22	22.11.2020	20.8333	20:50	1	22.11.2020 20:50	4	762.1	769.6	81	Wind blowing from the south-west	4				No Significant Clouds	10.0 and more	1
232	812	1439.89	1439.82	394249	1																1900-11-22	22.11.2020	20.3333	20:20	1	22.11.2020 20:20	3	762.1	769.6	87	Wind blowing from the west-southwest	4				No Significant Clouds	10.0 and more	1
233	1182	1478.47	1478.37	87893.8	1																1900-11-22	22.11.2020	19.8333	19:50	1	22.11.2020 19:50	4	762.1	769.6	81	Wind blowing from the west-southwest	4				No Significant Clouds	10.0 and more	1
234	1033	1518.09	1517.96	235308	1																1900-11-22	22.11.2020	19.3333	19:20	1	22.11.2020 19:20	5	762.2	769.6	76	Wind blowing from the west	4				No Significant Clouds	10.0 and more	1
235	1288	1558.77	1558.6	73317.9	1																1900-11-22	22.11.2020	18.8333	18:50	1	22.11.2020 18:50	4	762.1	769.6	81	Wind blowing from the west-southwest	3				No Significant Clouds	10.0 and more	1
236	1041	1600.56	1600.34	313110	1																1900-11-22	22.11.2020	18.3333	18:20	1	22.11.2020 18:20	5	761.5	768.9	81	Wind blowing from the west-southwest	4				No Significant Clouds	10.0 and more	2
237	972	1643.49	1643.19	450894	1																1900-11-22	22.11.2020	17.8333	17:50	1	22.11.2020 17:50	5	761.5	768.9	81	Wind blowing from the west-southwest	4				No Significant Clouds	10.0 and more	2
238	1184	1687.58	1687.19	253596	1																1900-11-22	22.11.2020	17.3333	17:20	1	22.11.2020 17:20	5	761.5	768.9	81	Wind blowing from the west-southwest	4				No Significant Clouds	10.0 and more	2
239	1048	1732.89	1732.36	469073	1																1900-11-22	22.11.2020	16.8333	16:50	1	22.11.2020 16:50	6	761.5	768.9	81	Wind blowing from the south-west	3				No Significant Clouds	10.0 and more	3
240	1522	1779.45	1778.75	66279.1	1																1900-11-22	22.11.2020	16.3333	16:20	1	22.11.2020 16:20	6	761.5	768.9	81	Wind blowing from the west-southwest	2				No Significant Clouds	10.0 and more	3
241	1276	1827.3	1826.38	303936	1																1900-11-22	22.11.2020	15.8333	15:50	1	22.11.2020 15:50	6	761.5	768.9	81	Wind blowing from the west	4				Few clouds (10-30%) 750 m	10.0 and more	3
242	1108	1876.51	1875.28	590608	1																1900-11-22	22.11.2020	15.3333	15:20	1	22.11.2020 15:20	6	761.5	768.9	81	Wind blowing from the west	5				No Significant Clouds	10.0 and more	3
243	1715	1927.12	1925.49	44996.8	1																1900-11-22	22.11.2020	14.8333	14:50	1	22.11.2020 14:50	7	761.5	768.9	76	Wind blowing from the west	5				Few clouds (10-30%) 750 m	10.0 and more	3
244	1406	1979.21	1977.05	328575	1																1900-11-22	22.11.2020	14.3333	14:20	1	22.11.2020 14:20	8	761.6	768.9	76	Wind blowing from the west	5				Scattered clouds (40-50%) 810 m	10.0 and more	4
245	1295	2032.86	2029.99	544436	1																1900-11-22	22.11.2020	13.8333	13:50	1	22.11.2020 13:50	8	761.6	768.9	71	Wind blowing from the west	5				Scattered clouds (40-50%) 780 m	10.0 and more	3
246	1508	2088.15	2084.34	336575	1																1900-11-22	22.11.2020	13.3333	13:20	1	22.11.2020 13:20	9	761.6	768.9	71	Wind blowing from the west	5				No Significant Clouds	10.0 and more	4
247	1735	2145.2	2140.15	168266	1																1900-11-22	22.11.2020	12.8333	12:50	1	22.11.2020 12:50	9	761.6	768.9	71	Wind blowing from the west	5				No Significant Clouds	10.0 and more	4
248	1940	2204.15	2197.46	69777.1	1																1900-11-22	22.11.2020	12.3333	12:20	1	22.11.2020 12:20	8	761.6	768.9	76	Wind blowing from the west-southwest	4				No Significant Clouds	10.0 and more	4
249	1813	2265.17	2256.3	204461	1																1900-11-22	22.11.2020	11.8333	11:50	1	22.11.2020 11:50	8	762.2	769.6	82	Wind blowing from the west-southwest	5	10			No Significant Clouds	10.0 and more	5
250	2988	2328.48	2316.71	434970	1																1900-11-22	22.11.2020	11.3333	11:20	1	22.11.2020 11:20	7	762.2	769.6	87	Wind blowing from the west-southwest	5				No Significant Clouds	10.0 and more	5
251	2948	2394.34	2378.75	306543	1																1900-11-22	22.11.2020	10.8333	10:50	1	22.11.2020 10:50	7	762.2	769.6	87	Wind blowing from the south-west	4				No Significant Clouds	10.0 and more	5
252	2460	2463.1	2442.44	9.5838	1																1900-11-22	22.11.2020	10.3333	10:20	1	22.11.2020 10:20	5	762.2	769.6	93	Wind blowing from the south-west	3				No Significant Clouds	10.0 and more	4
253	2659	2535.2	2507.84	15327	1																1900-11-22	22.11.2020	9.33333	09:20	1	22.11.2020 09:20	5	762.2	769.6	87	Wind blowing from the west-northwest	3				No Significant Clouds	10.0 and more	3
254	2919	2611.21	2574.99	94733.8	1																1900-11-22	22.11.2020	8.83333	08:50	1	22.11.2020 08:50	5	761.5	768.9	87	Wind blowing from the west	3				No Significant Clouds	10.0 and more	3
255	3539	2691.87	2643.94	717628	1																1900-11-22	22.11.2020	8.33333	08:20	1	22.11.2020 08:20	5	761.5	768.9	87	Wind blowing from the west	4				No Significant Clouds	10.0 and more	3
256	3497	2778.12	2714.73	516787	1																1900-11-22	22.11.2020	7.83333	07:50	1	22.11.2020 07:50	4	761.4	768.9	93	Wind blowing from the west	3				No Significant Clouds	10.0 and more	3
257	3330	2871.18	2787.42	210513	1																1900-11-22	22.11.2020	7.33333	07:20	1	22.11.2020 07:20	4	761.4	768.9	93	Wind blowing from the west	4				No Significant Clouds	10.0 and more	3
258	2621	2972.63	2862.06	123640	1																1900-11-22	22.11.2020	6.83333	06:50	1	22.11.2020 06:50	5	761.5	768.9	87	Wind blowing from the west	4				No Significant Clouds	10.0 and more	3
259	3103	3084.45	2938.69	344.045	1																1900-11-22	22.11.2020	6.33333	06:20	1	22.11.2020 06:20	6	761.5	768.9	87	Wind blowing from the west	4				No Significant Clouds	10.0 and more	4
260	3991	3209.21	3017.38	611196	1																1900-11-22	22.11.2020	5.83333	05:50	1	22.11.2020 05:50	6	760.7	768.1	87	Wind blowing from the west	4				No Significant Clouds	10.0 and more	4
261	3395	3350.1	3098.18	2015.8	1																1900-11-22	22.11.2020	5.33333	05:20	1	22.11.2020 05:20	6	760.7	768.1	93	Wind blowing from the west-southwest	4				No Significant Clouds	10.0 and more	5
262	4322	3511.1	3181.13	657561	1																1900-11-22	22.11.2020	4.83333	04:50	1	22.11.2020 04:50	6	760.7	768.1	93	Wind blowing from the west-southwest	4				No Significant Clouds	10.0 and more	5
263	4422	3697.03	3266.31	525587	1																1900-11-22	22.11.2020	4.33333	04:20	1	22.11.2020 04:20	7	759.9	767.3	87	Wind blowing from the west	4				Few clouds (10-30%) 990 m	10.0 and more	5
264	3899	3913.61	3353.77	213.324	1																1900-11-22	22.11.2020	3.83333	03:50	1	22.11.2020 03:50	7	759.9	767.3	87	Wind blowing from the west	4				Scattered clouds (40-50%) 1170 m	10.0 and more	5
265	4368	4167.38	3443.57	40249.6	1																1900-11-22	22.11.2020	3.33333	03:20	1	22.11.2020 03:20	8	760	767.3	87	Wind blowing from the west	4				Overcast (100%) 1080 m	10.0 and more	6
266	4926	4465.45	3535.78	212105	1																1900-11-22	22.11.2020	2.83333	02:50	1	22.11.2020 02:50	8	760	767.3	87	Wind blowing from the west	5				Broken clouds (60-90%) 960 m, overcast (100%) 1320 m	10.0 and more	6
267	6178	4815.02	3630.45	1.85771e+06	1																1900-11-22	22.11.2020	2.33333	02:20	1	22.11.2020 02:20	8	760	767.3	87	Wind blowing from the west	4				Overcast (100%) 840 m	10.0 and more	6
268	6634	5222.56	3727.66	1.99215e+06	1																1900-11-22	22.11.2020	1.83333	01:50	1	22.11.2020 01:50	7	759.9	767.3	93	Wind blowing from the west-southwest	4				Broken clouds (60-90%) 870 m	10.0 and more	6
269	6873	5692.81	3827.48	1.39285e+06	1																1900-11-22	22.11.2020	1.33333	01:20	1	22.11.2020 01:20	7	759.9	767.3	93	Wind blowing from the west	4				Few clouds (10-30%) 1290 m	10.0 and more	6
270	6041	6227.54	3929.96	34795.5	1																1900-11-22	22.11.2020	0.833333	00:50	1	22.11.2020 00:50	7	759.9	767.3	93	Wind blowing from the west	3				Scattered clouds (40-50%) 1200 m	10.0 and more	6
271	5692	6824.59	4035.19	1.28276e+06	1																1900-11-22	22.11.2020	0.333333	00:20	1	22.11.2020 00:20	8	760	767.3	93	Wind blowing from the west-northwest	3				Broken clouds (60-90%) 1350 m	10.0 and more	7
272	4044	7477.39	4143.24	1.17881e+07	1																1900-11-21	21.11.2020	23.8333	23:50	1	21.11.2020 23:50	8	759.3	766.6	87	Wind blowing from the west-southwest	4				No Significant Clouds	10.0 and more	6
273	7143	8175.25	4254.18	1.06555e+06	1																1900-11-21	21.11.2020	23.3333	23:20	1	21.11.2020 23:20	8	759.3	766.6	93	Wind blowing from the west-southwest	4				No Significant Clouds	10.0 and more	7
274	7108	8904.64	4368.09	3.22793e+06	1																1900-11-21	21.11.2020	22.8333	22:50	1	21.11.2020 22:50	9	759.3	766.6	87	Wind blowing from the west-southwest	5				No Significant Clouds	10.0 and more	7
275	6914	9650.96	4485.05	7.49096e+06	1																1900-11-21	21.11.2020	22.3333	22:20	1	21.11.2020 22:20	9	759.3	766.6	94	Wind blowing from the west-southwest	5				No Significant Clouds	10.0 and more	8
276	6968	10400.5	4605.14	1.17819e+07	1																1900-11-21	21.11.2020	21.8333	21:50	1	21.11.2020 21:50	10	759.3	766.6	88	Wind blowing from the west	5				Scattered clouds (40-50%) 900 m	10.0 and more	8
277	12871	11141.9	4728.45	2.98982e+06	1																1900-11-21	21.11.2020	21.3333	21:20	1	21.11.2020 21:20	10	759.3	766.6	94	Wind blowing from the west	4				Few clouds (10-30%) 420 m, broken clouds (60-90%) 900 m	10.0 and more	9
278	22961	11867.2	4855.06	1.23073e+08	1																1900-11-21	21.11.2020	20.8333	20:50	1	21.11.2020 20:50	10	759.3	766.6	94	Wind blowing from the west	5				Broken clouds (60-90%) 720 m	10.0 and more	9
279	12593	12571.8	4985.06	450.908	1																1900-11-21	21.11.2020	20.3333	20:20	1	21.11.2020 20:20	10	759.3	766.6	94	Wind blowing from the west	4			Rain	Broken clouds (60-90%) 600 m	10.0 and more	9
280	14542	13254.1	5118.54	1.65863e+06	1																1900-11-21	21.11.2020	19.8333	19:50	1	21.11.2020 19:50	10	759.3	766.6	94	Wind blowing from the west-northwest	4		Light rain	Rain	Broken clouds (60-90%) 90 m	7	9
281	14162	13915.1	5255.6	60957.4	1																1900-11-21	21.11.2020	19.3333	19:20	1	21.11.2020 19:20	11	759.4	766.6	94	Wind blowing from the west	5		Light rain	Rain	Broken clouds (60-90%) 270 m	8	10
282	17540	14557.2	5396.32	8.89704e+06	1																1900-11-21	21.11.2020	18.8333	18:50	1	21.11.2020 18:50	11	758.6	765.8	88	Wind blowing from the west-southwest	7				Broken clouds (60-90%) 300 m	10.0 and more	9
283	13864	15183.9	5540.81	1.74214e+06	1																1900-11-21	21.11.2020	18.3333	18:20	1	21.11.2020 18:20	11	758.6	765.8	88	Wind blowing from the west-southwest	7				Broken clouds (60-90%) 300 m	10.0 and more	9
284	15165	15799.1	5689.18	402063	1																1900-11-21	21.11.2020	17.8333	17:50	1	21.11.2020 17:50	11	758.6	765.8	88	Wind blowing from the south-west	7				Broken clouds (60-90%) 360 m	10.0 and more	9
285	12872	16406.7	5841.51	1.24944e+07	1																1900-11-21	21.11.2020	17.3333	17:20	1	21.11.2020 17:20	11	758.6	765.8	88	Wind blowing from the south-west	6				Broken clouds (60-90%) 450 m	10.0 and more	9
286	13972	17010.7	5997.92	9.23369e+06	1																1900-11-21	21.11.2020	16.8333	16:50	1	21.11.2020 16:50	12	758.6	765.8	82	Wind blowing from the south-west	8				Broken clouds (60-90%) 540 m	10.0 and more	9
287	17232	17614.5	6158.53	146288	1																1900-11-21	21.11.2020	16.3333	16:20	1	21.11.2020 16:20	12	758.6	765.8	82	Wind blowing from the south-west	7				Broken clouds (60-90%) 510 m	10.0 and more	9
288	19724	18221.3	6323.43	2.25824e+06	1																1900-11-21	21.11.2020	15.8333	15:50	1	21.11.2020 15:50	12	758.6	765.8	82	Wind blowing from the west-southwest	8				Broken clouds (60-90%) 510 m	10.0 and more	9
289	18978	18833.9	6492.74	20776.4	1																1900-11-21	21.11.2020	15.3333	15:20	1	21.11.2020 15:20	12	758.6	765.8	82	Wind blowing from the west-southwest	8				Broken clouds (60-90%) 510 m	10.0 and more	9
290	15635	19454.8	6666.6	0	0																1900-11-21	21.11.2020	14.3333	14:20	1	21.11.2020 14:20	12	758.6	765.8	77	Wind blowing from the west-southwest	8				Broken clouds (60-90%) 600 m	10.0 and more	8
291	16171	20086.2	6845.1	0	0																1900-11-21	21.11.2020	13.8333	13:50	1	21.11.2020 13:50	12	758.6	765.8	77	Wind blowing from the west-southwest	10				Broken clouds (60-90%) 660 m	10.0 and more	8
292	16981	20730	7028.39	0	0																1900-11-21	21.11.2020	13.3333	13:20	1	21.11.2020 13:20	12	758.6	765.8	77	Wind blowing from the west-southwest	9				Broken clouds (60-90%) 660 m	10.0 and more	8
293	18803	21387.8	7216.58	0	0																1900-11-21	21.11.2020	12.8333	12:50	1	21.11.2020 12:50	12	758.6	765.8	77	Wind blowing from the west-southwest	8				Broken clouds (60-90%) 690 m	10.0 and more	8
294	21330	22061.3	7409.81	0	0																1900-11-21	21.11.2020	12.3333	12:20	1	21.11.2020 12:20	12	759.4	766.6	77	Wind blowing from the west-southwest	8				Broken clouds (60-90%) 600 m	10.0 and more	8
295	26687	22751.7	7608.22	0	0																1900-11-21	21.11.2020	11.8333	11:50	1	21.11.2020 11:50	12	759.4	766.6	77	Wind blowing from the west-southwest	9				Broken clouds (60-90%) 540 m	10.0 and more	8
296	21238	23460.2	7811.94	0	0																1900-11-21	21.11.2020	11.3333	11:20	1	21.11.2020 11:20	12	759.4	766.6	77	Wind blowing from the west-southwest	10				Broken clouds (60-90%) 600 m	10.0 and more	8
297	20531	24188.1	8021.11	0	0																1900-11-21	21.11.2020	10.8333	10:50	1	21.11.2020 10:50	12	759.4	766.6	77	Wind blowing from the west-southwest	10				Broken clouds (60-90%) 630 m	10.0 and more	8
298	23012	24936.3	8235.89	0	0																1900-11-21	21.11.2020	10.3333	10:20	1	21.11.2020 10:20	11	759.4	766.6	82	Wind blowing from the west-southwest	10				Broken clouds (60-90%) 600 m	10.0 and more	8
299	19790	25705.8	8456.42	0	0																1900-11-21	21.11.2020	9.83333	09:50	1	21.11.2020 09:50	11	759.4	766.6	77	Wind blowing from the west-southwest	8				Broken clouds (60-90%) 630 m	10.0 and more	7
300	20890	26497.7	8682.85	0	0																1900-11-21	21.11.2020	9.33333	09:20	1	21.11.2020 09:20	11	759.4	766.6	77	Wind blowing from the west-southwest	9				Broken clouds (60-90%) 930 m	10.0 and more	7
301	22885	27312.8	8915.34	0	0																1900-11-21	21.11.2020	8.83333	08:50	1	21.11.2020 08:50	11	759.4	766.6	77	Wind blowing from the west-southwest	9				Broken clouds (60-90%) 840 m	10.0 and more	7
302	24700	28152	9154.06	0	0																1900-11-21	21.11.2020	8.33333	08:20	1	21.11.2020 08:20	10	759.3	766.6	82	Wind blowing from the west-southwest	7				Broken clouds (60-90%) 750 m	10.0 and more	7
303	23065	29016.2	9399.17	0	0																1900-11-21	21.11.2020	7.83333	07:50	1	21.11.2020 07:50	10	759.3	766.6	82	Wind blowing from the west-southwest	8				Broken clouds (60-90%) 720 m	10.0 and more	7
304	24405	29906.4	9650.84	0	0																1900-11-21	21.11.2020	7.33333	07:20	1	21.11.2020 07:20	10	759.3	766.6	82	Wind blowing from the west-southwest	9				Broken clouds (60-90%) 750 m	10.0 and more	7
305	21915	30823.4	9909.26	0	0																1900-11-21	21.11.2020	6.83333	06:50	1	21.11.2020 06:50	10	759.3	766.6	82	Wind blowing from the west-southwest	10				Broken clouds (60-90%) 870 m	10.0 and more	7
306	23254	31768.1	10174.6	0	0																1900-11-21	21.11.2020	6.33333	06:20	1	21.11.2020 06:20	10	759.3	766.6	82	Wind blowing from the west-southwest	8				Broken clouds (60-90%) 750 m	10.0 and more	7
307	18950	32741.4	10447	0	0																1900-11-21	21.11.2020	5.83333	05:50	1	21.11.2020 05:50	10	759.3	766.6	82	Wind blowing from the west-southwest	7				Broken clouds (60-90%) 690 m	10.0 and more	7
308	20018	33744.4	10726.8	0	0																1900-11-21	21.11.2020	5.33333	05:20	1	21.11.2020 05:20	10	759.3	766.6	82	Wind blowing from the west-southwest	9				Broken clouds (60-90%) 690 m	10.0 and more	7
309	25177	34777.8	11014	0	0																1900-11-21	21.11.2020	4.83333	04:50	1	21.11.2020 04:50	10	759.3	766.6	82	Wind blowing from the west-southwest	9				Broken clouds (60-90%) 780 m	10.0 and more	7
310	24138	35842.7	11308.9	0	0																1900-11-21	21.11.2020	4.33333	04:20	1	21.11.2020 04:20	10	759.3	766.6	88	Wind blowing from the west-southwest	8				Broken clouds (60-90%) 630 m	10.0 and more	8
311	23287	36940.1	11611.7	0	0																1900-11-21	21.11.2020	3.83333	03:50	1	21.11.2020 03:50	10	759.3	766.6	82	Wind blowing from the west-southwest	10				Broken clouds (60-90%) 750 m	10.0 and more	7
312	24957	38071	11922.6	0	0																1900-11-21	21.11.2020	3.33333	03:20	1	21.11.2020 03:20	10	759.3	766.6	82	Wind blowing from the west-southwest	9				Overcast (100%) 750 m	10.0 and more	7
313	20572	39236.5	12241.9	0	0																1900-11-21	21.11.2020	2.33333	02:20	1	21.11.2020 02:20	11	760	767.3	82	Wind blowing from the west-southwest	9				Overcast (100%) 690 m	10.0 and more	8
314	21350	40437.5	12569.7	0	0																1900-11-21	21.11.2020	1.83333	01:50	1	21.11.2020 01:50	10	760	767.3	88	Wind blowing from the west-southwest	8				Broken clouds (60-90%) 480 m	10.0 and more	8
315	20412	41675.3	12906.2	0	0																1900-11-21	21.11.2020	1.33333	01:20	1	21.11.2020 01:20	10	760	767.3	88	Wind blowing from the south-west	8				Few clouds (10-30%) 390 m, scattered clouds (40-50%) 750 m	10.0 and more	8
316	22950	42950.9	13251.8	0	0																1900-11-21	21.11.2020	0.833333	00:50	1	21.11.2020 00:50	10	760	767.3	94	Wind blowing from the south-west	9				Few clouds (10-30%) 360 m, scattered clouds (40-50%) 840 m	10.0 and more	9
		3.13273	3.13273	0	0																1900-11-21	21.11.2020	0.333333	00:20	1	21.11.2020 00:20	10	760	767.3	88	Wind blowing from the south-west	8				Few clouds (10-30%) 420 m	10.0 and more	8
																					1900-11-20	20.11.2020	23.8333	23:50	1	20.11.2020 23:50	11	760.8	768.1	82	Wind blowing from the south-west	7				Broken clouds (60-90%) 900 m	10.0 and more	8
																					1900-11-20	20.11.2020	23.3333	23:20	1	20.11.2020 23:20	11	760.8	768.1	82	Wind blowing from the south-west	9				Broken clouds (60-90%) 900 m	10.0 and more	8
																					1900-11-20	20.11.2020	22.8333	22:50	1	20.11.2020 22:50	11	760.8	768.1	82	Wind blowing from the south-west	8				Broken clouds (60-90%) 900 m	10.0 and more	8
																					1900-11-20	20.11.2020	22.3333	22:20	1	20.11.2020 22:20	10	760.8	768.1	88	Wind blowing from the south-west	8				Broken clouds (60-90%) 900 m	10.0 and more	8
																					1900-11-20	20.11.2020	21.8333	21:50	1	20.11.2020 21:50	10	760.8	768.1	94	Wind blowing from the south-west	8				Broken clouds (60-90%) 900 m	10.0 and more	9
																					1900-11-20	20.11.2020	21.3333	21:20	1	20.11.2020 21:20	10	761.6	768.9	94	Wind blowing from the south-west	8				Broken clouds (60-90%) 900 m	10.0 and more	9
																					1900-11-20	20.11.2020	20.8333	20:50	1	20.11.2020 20:50	10	761.6	768.9	94	Wind blowing from the south-west	8				Few clouds (10-30%) 240 m, broken clouds (60-90%) 900 m	10.0 and more	9
																					1900-11-20	20.11.2020	20.3333	20:20	1	20.11.2020 20:20	10	761.6	768.9	94	Wind blowing from the south-west	8				Broken clouds (60-90%) 960 m	10.0 and more	9
																					1900-11-20	20.11.2020	19.8333	19:50	1	20.11.2020 19:50	10	761.6	768.9	94	Wind blowing from the south-west	8				Scattered clouds (40-50%) 240 m, broken clouds (60-90%) 900 m	10.0 and more	9
																					1900-11-20	20.11.2020	19.3333	19:20	1	20.11.2020 19:20	10	762.3	769.6	94	Wind blowing from the south-west	8				Scattered clouds (40-50%) 180 m, broken clouds (60-90%) 930 m	10.0 and more	9
																					1900-11-20	20.11.2020	18.8333	18:50	1	20.11.2020 18:50	10	762.3	769.6	94	Wind blowing from the south-west	7		Light rain		Scattered clouds (40-50%) 150 m, broken clouds (60-90%) 870 m	10.0 and more	9
																					1900-11-20	20.11.2020	18.3333	18:20	1	20.11.2020 18:20	10	762.3	769.6	94	Wind blowing from the south-west	8				Scattered clouds (40-50%) 180 m, broken clouds (60-90%) 1170 m	10.0 and more	9
																					1900-11-20	20.11.2020	17.8333	17:50	1	20.11.2020 17:50	9	762.3	769.6	100	Wind blowing from the south-west	9		Light rain		Broken clouds (60-90%) 180 m	10.0 and more	9
																					1900-11-20	20.11.2020	17.3333	17:20	1	20.11.2020 17:20	9	762.3	769.6	94	Wind blowing from the south-west	9		Light rain	Rain	Broken clouds (60-90%) 210 m	10.0 and more	8
																					1900-11-20	20.11.2020	16.8333	16:50	1	20.11.2020 16:50	9	762.3	769.6	94	Wind blowing from the south-west	9		Rain		Broken clouds (60-90%) 150 m	7	8
																					1900-11-20	20.11.2020	16.3333	16:20	1	20.11.2020 16:20	9	762.3	769.6	94	Wind blowing from the south-west	9				Broken clouds (60-90%) 210 m	10.0 and more	8
																					1900-11-20	20.11.2020	15.8333	15:50	1	20.11.2020 15:50	9	762.3	769.6	94	Wind blowing from the south-west	8				Few clouds (10-30%) 210 m, broken clouds (60-90%) 900 m	10.0 and more	8
																					1900-11-20	20.11.2020	15.3333	15:20	1	20.11.2020 15:20	9	762.3	769.6	94	Wind blowing from the south-southwest	7				Few clouds (10-30%) 270 m, broken clouds (60-90%) 900 m	10.0 and more	8
																					1900-11-20	20.11.2020	14.3333	14:20	1	20.11.2020 14:20	8	763	770.4	93	Wind blowing from the south-southwest	7				Few clouds (10-30%) 150 m, scattered clouds (40-50%) 480 m, broken clouds (60-90%) 900 m	10.0 and more	7
																					1900-11-20	20.11.2020	13.8333	13:50	1	20.11.2020 13:50	8	763.7	771.1	93	Wind blowing from the south-southwest	7		Light rain, drizzle		Broken clouds (60-90%) 180 m, broken clouds (60-90%) 1410 m	8	7
																					1900-11-20	20.11.2020	13.3333	13:20	1	20.11.2020 13:20	8	763.7	771.1	93	Wind blowing from the south-southwest	6		Light rain		Broken clouds (60-90%) 210 m	10.0 and more	7
																					1900-11-20	20.11.2020	12.8333	12:50	1	20.11.2020 12:50	8	763.7	771.1	87	Wind blowing from the south-southwest	7		Light rain		Scattered clouds (40-50%) 210 m, broken clouds (60-90%) 480 m	10.0 and more	6
																					1900-11-20	20.11.2020	12.3333	12:20	1	20.11.2020 12:20	8	764.5	771.9	87	Wind blowing from the south-southwest	7				Scattered clouds (40-50%) 240 m, broken clouds (60-90%) 630 m	10.0 and more	6
																					1900-11-20	20.11.2020	11.8333	11:50	1	20.11.2020 11:50	8	764.5	771.9	87	Wind blowing from the south-southwest	7				Few clouds (10-30%) 240 m, broken clouds (60-90%) 630 m	10.0 and more	6
																					1900-11-20	20.11.2020	11.3333	11:20	1	20.11.2020 11:20	7	765.3	772.7	87	Wind blowing from the south-southwest	8				Few clouds (10-30%) 270 m	10.0 and more	5
																					1900-11-20	20.11.2020	10.8333	10:50	1	20.11.2020 10:50	7	765.3	772.7	87	Wind blowing from the south-southwest	6				Broken clouds (60-90%) 1410 m	10.0 and more	5
																					1900-11-20	20.11.2020	10.3333	10:20	1	20.11.2020 10:20	6	765.3	772.7	87	Wind blowing from the south-southwest	7				Broken clouds (60-90%) 1440 m	10.0 and more	4
																					1900-11-20	20.11.2020	9.83333	09:50	1	20.11.2020 09:50	6	765.3	772.7	87	Wind blowing from the south-southwest	6				Scattered clouds (40-50%) 1380 m	10.0 and more	4
																					1900-11-20	20.11.2020	9.33333	09:20	1	20.11.2020 09:20	6	766	773.4	81	Wind blowing from the south-southwest	5				Scattered clouds (40-50%) 960 m, overcast (100%) 1230 m	10.0 and more	3
																					1900-11-20	20.11.2020	8.83333	08:50	1	20.11.2020 08:50	5	765.9	773.4	87	Wind blowing from the south-southwest	5				Few clouds (10-30%) 570 m, broken clouds (60-90%) 1260 m	10.0 and more	3
																					1900-11-20	20.11.2020	8.33333	08:20	1	20.11.2020 08:20	5	765.9	773.4	87	Wind blowing from the south-southwest	5				Few clouds (10-30%) 840 m, broken clouds (60-90%) 1230 m	10.0 and more	3
																					1900-11-20	20.11.2020	7.83333	07:50	1	20.11.2020 07:50	4	765.9	773.4	87	Wind blowing from the south-southwest	4				Scattered clouds (40-50%) 840 m, broken clouds (60-90%) 1260 m	10.0 and more	2
																					1900-11-20	20.11.2020	7.33333	07:20	1	20.11.2020 07:20	4	766.4	773.9	87	Wind blowing from the south-southwest	5				Scattered clouds (40-50%) 780 m, broken clouds (60-90%) 1080 m	10.0 and more	2
																					1900-11-20	20.11.2020	6.83333	06:50	1	20.11.2020 06:50	4	765.9	773.4	87	Wind blowing from the south-southwest	4				Broken clouds (60-90%) 690 m, broken clouds (60-90%) 1260 m	10.0 and more	2
																					1900-11-20	20.11.2020	6.33333	06:20	1	20.11.2020 06:20	4	765.9	773.4	87	Wind blowing from the south-southwest	4				Few clouds (10-30%) 750 m, scattered clouds (40-50%) 1170 m	10.0 and more	2
																					1900-11-20	20.11.2020	5.83333	05:50	1	20.11.2020 05:50	3	766.4	773.9	87	Wind blowing from the south	4				Few clouds (10-30%) 1140 m	10.0 and more	1
																					1900-11-20	20.11.2020	4.83333	04:50	1	20.11.2020 04:50	3	766.4	773.9	87	Wind blowing from the south-west	4				No Significant Clouds	10.0 and more	1
																					1900-11-20	20.11.2020	4.33333	04:20	1	20.11.2020 04:20	3	766.4	773.9	87	Wind blowing from the south-west	4				No Significant Clouds	10.0 and more	1
																					1900-11-20	20.11.2020	3.83333	03:50	1	20.11.2020 03:50	3	766.4	773.9	87	Wind blowing from the south-west	4				No Significant Clouds	10.0 and more	1
																					1900-11-20	20.11.2020	3.33333	03:20	1	20.11.2020 03:20	3	767.2	774.7	87	Wind blowing from the south-west	4				No Significant Clouds	10.0 and more	1
																					1900-11-20	20.11.2020	2.83333	02:50	1	20.11.2020 02:50	3	767.2	774.7	87	Wind blowing from the south-west	4				No Significant Clouds	10.0 and more	1
																					1900-11-20	20.11.2020	2.33333	02:20	1	20.11.2020 02:20	3	767.2	774.7	87	Wind blowing from the south-west	4				No Significant Clouds	10.0 and more	1
																					1900-11-20	20.11.2020	1.83333	01:50	1	20.11.2020 01:50	3	767.2	774.7	87	Wind blowing from the south-west	5				No Significant Clouds	10.0 and more	1
																					1900-11-20	20.11.2020	1.33333	01:20	1	20.11.2020 01:20	3	768	775.5	87	Wind blowing from the south-west	4				Few clouds (10-30%) 1200 m	10.0 and more	1
																					1900-11-20	20.11.2020	0.833333	00:50	1	20.11.2020 00:50	4	768	775.5	87	Wind blowing from the south-west	4				Scattered clouds (40-50%) 1170 m	10.0 and more	2
																					1900-11-20	20.11.2020	0.333333	00:20	1	20.11.2020 00:20	4	768	775.5	87	Wind blowing from the south-west	4				Few clouds (10-30%) 1170 m	10.0 and more	2
																					1900-11-19	19.11.2020	23.8333	23:50	1	19.11.2020 23:50	4	768	775.5	87	Wind blowing from the south-west	3				Few clouds (10-30%) 1050 m	10.0 and more	2
																					1900-11-19	19.11.2020	23.3333	23:20	1	19.11.2020 23:20	4	768	775.5	87	Wind blowing from the west-southwest	5				Few clouds (10-30%) 1050 m	10.0 and more	2
																					1900-11-19	19.11.2020	22.3333	22:20	1	19.11.2020 22:20	4	768	775.5	87	Wind blowing from the west-southwest	4				Few clouds (10-30%) 1050 m	10.0 and more	2
																					1900-11-19	19.11.2020	21.8333	21:50	1	19.11.2020 21:50	4	768	775.5	87	Wind blowing from the west-southwest	4				Scattered clouds (40-50%) 1110 m	10.0 and more	2
																					1900-11-19	19.11.2020	21.3333	21:20	1	19.11.2020 21:20	4	768	775.5	87	Wind blowing from the west	4				Few clouds (10-30%) 870 m, broken clouds (60-90%) 1170 m	10.0 and more	2
																					1900-11-19	19.11.2020	20.8333	20:50	1	19.11.2020 20:50	4	768	775.5	87	Wind blowing from the west	3				Scattered clouds (40-50%) 1320 m	10.0 and more	2
																					1900-11-19	19.11.2020	20.3333	20:20	1	19.11.2020 20:20	2	767.9	775.5	87	Wind blowing from the west	4				No Significant Clouds	10.0 and more	0
																					1900-11-19	19.11.2020	19.8333	19:50	1	19.11.2020 19:50	2	767.1	774.7	81	Wind blowing from the west	4				No Significant Clouds	10.0 and more	-1
																					1900-11-19	19.11.2020	19.3333	19:20	1	19.11.2020 19:20	2	767.1	774.7	87	Wind blowing from the west	3				No Significant Clouds	10.0 and more	0
																					1900-11-19	19.11.2020	18.8333	18:50	1	19.11.2020 18:50	2	766.3	773.9	87	Wind blowing from the west	4				No Significant Clouds	10.0 and more	0
																					1900-11-19	19.11.2020	17.8333	17:50	1	19.11.2020 17:50	4	766.4	773.9	81	Wind blowing from the north-west	2				No Significant Clouds	10.0 and more	1
																					1900-11-19	19.11.2020	17.3333	17:20	1	19.11.2020 17:20	2	766.3	773.9	87	Wind blowing from the west-northwest	2				Few clouds (10-30%) 1110 m	10.0 and more	0
																					1900-11-19	19.11.2020	16.8333	16:50	1	19.11.2020 16:50	4	766.4	773.9	75	Wind blowing from the west-northwest	4				No Significant Clouds	10.0 and more	0
																					1900-11-19	19.11.2020	16.3333	16:20	1	19.11.2020 16:20	5	766.4	773.9	66	Wind blowing from the west-northwest	3				Few clouds (10-30%) 1110 m	10.0 and more	-1
																					1900-11-19	19.11.2020	15.8333	15:50	1	19.11.2020 15:50	6	766	773.4	66	Wind blowing from the north-northwest	4				Scattered clouds (40-50%) 1110 m	10.0 and more	0
																					1900-11-19	19.11.2020	15.3333	15:20	1	19.11.2020 15:20	6	766	773.4	71	Wind blowing from the north-west	4				Scattered clouds (40-50%) 1110 m	10.0 and more	1
																					1900-11-19	19.11.2020	14.3333	14:20	1	19.11.2020 14:20	8	764.5	771.9	62	Wind blowing from the north-west	3				Scattered clouds (40-50%) 1170 m	10.0 and more	1
																					1900-11-19	19.11.2020	13.8333	13:50	1	19.11.2020 13:50	7	764.5	771.9	61	Wind blowing from the north-west	5				Broken clouds (60-90%) 1110 m	10.0 and more	0
																					1900-11-19	19.11.2020	13.3333	13:20	1	19.11.2020 13:20	8	764.5	771.9	62	Wind blowing from the west-northwest	6				Broken clouds (60-90%) 930 m, broken clouds (60-90%) 1440 m	10.0 and more	1
																					1900-11-19	19.11.2020	12.8333	12:50	1	19.11.2020 12:50	8	764.5	771.9	71	Wind blowing from the west	6				Scattered clouds (40-50%) 780 m	10.0 and more	3
																					1900-11-19	19.11.2020	12.3333	12:20	1	19.11.2020 12:20	8	763.7	771.1	71	Wind blowing from the west-northwest	4				Few clouds (10-30%) 720 m	10.0 and more	3
																					1900-11-19	19.11.2020	11.8333	11:50	1	19.11.2020 11:50	7	763.7	771.1	71	Wind blowing from the north-west	4				No Significant Clouds	10.0 and more	2
																					1900-11-19	19.11.2020	11.3333	11:20	1	19.11.2020 11:20	7	763	770.4	71	Wind blowing from the north-northwest	5				Few clouds (10-30%) 540 m	10.0 and more	2
																					1900-11-19	19.11.2020	10.3333	10:20	1	19.11.2020 10:20	7	761.5	768.9	81	Wind blowing from the north-northwest	2			Rain	Few clouds (10-30%) 570 m, scattered clouds (40-50%) 1230 m	10.0 and more	4
																					1900-11-19	19.11.2020	9.33333	09:20	1	19.11.2020 09:20	6	760.7	768.1	87	Wind blowing from the north	5		Rain		Broken clouds (60-90%) 480 m, broken clouds (60-90%) 990 m	10.0 and more	4
																					1900-11-19	19.11.2020	8.83333	08:50	1	19.11.2020 08:50	6	759.2	766.6	93	variable wind direction	3		Rain		Scattered clouds (40-50%) 360 m, broken clouds (60-90%) 810 m	10.0 and more	5
																					1900-11-19	19.11.2020	8.33333	08:20	1	19.11.2020 08:20	7	758.5	765.8	93	Wind blowing from the north	4		Rain		Scattered clouds (40-50%) 270 m, broken clouds (60-90%) 630 m	8	6
																					1900-11-19	19.11.2020	7.83333	07:50	1	19.11.2020 07:50	7	757	764.3	93	Wind blowing from the west-northwest	4		Rain	Rain	Broken clouds (60-90%) 810 m, broken clouds (60-90%) 1290 m	8	6
																					1900-11-19	19.11.2020	7.33333	07:20	1	19.11.2020 07:20	7	756.2	763.5	93	Wind blowing from the west-northwest	5		Heavy rain		Broken clouds (60-90%) 900 m, broken clouds (60-90%) 1350 m	8	6
																					1900-11-19	19.11.2020	6.83333	06:50	1	19.11.2020 06:50	7	756.2	763.5	93	Wind blowing from the west-northwest	6		Rain		Broken clouds (60-90%) 1020 m, broken clouds (60-90%) 1470 m	10.0 and more	6
																					1900-11-19	19.11.2020	6.33333	06:20	1	19.11.2020 06:20	7	755.5	762.8	93	Wind blowing from the west	7		Light rain		Scattered clouds (40-50%) 450 m, broken clouds (60-90%) 810 m, broken clouds (60-90%) 1050 m	10.0 and more	6
																					1900-11-19	19.11.2020	5.83333	05:50	1	19.11.2020 05:50	7	754.7	762	93	Wind blowing from the west	7		Light rain		Broken clouds (60-90%) 450 m, broken clouds (60-90%) 1380 m	10.0 and more	6
																					1900-11-19	19.11.2020	5.33333	05:20	1	19.11.2020 05:20	8	754.7	762	82	Wind blowing from the west	9				Broken clouds (60-90%) 690 m	10.0 and more	5
																					1900-11-19	19.11.2020	4.83333	04:50	1	19.11.2020 04:50	8	753.9	761.2	76	Wind blowing from the west	9				Broken clouds (60-90%) 780 m	10.0 and more	4
																					1900-11-19	19.11.2020	4.33333	04:20	1	19.11.2020 04:20	8	753.2	760.5	76	Wind blowing from the west	11				Broken clouds (60-90%) 780 m	10.0 and more	4
																					1900-11-19	19.11.2020	3.83333	03:50	1	19.11.2020 03:50	8	753.2	760.5	76	Wind blowing from the west	11				Few clouds (10-30%) 720 m	10.0 and more	4
																					1900-11-19	19.11.2020	3.33333	03:20	1	19.11.2020 03:20	9	752.5	759.7	76	Wind blowing from the west	12				Few clouds (10-30%) 660 m, scattered clouds (40-50%) 1440 m	10.0 and more	5
																					1900-11-19	19.11.2020	2.83333	02:50	1	19.11.2020 02:50	9	751.8	759	76	Wind blowing from the west	12				Few clouds (10-30%) 690 m, broken clouds (60-90%) 1140 m	10.0 and more	5
																					1900-11-19	19.11.2020	2.33333	02:20	1	19.11.2020 02:20	9	751.8	759	76	Wind blowing from the west	11				Few clouds (10-30%) 690 m, broken clouds (60-90%) 930 m	10.0 and more	5
																					1900-11-19	19.11.2020	1.83333	01:50	1	19.11.2020 01:50	9	751.8	759	76	Wind blowing from the west-southwest	11	16			Broken clouds (60-90%) 690 m	10.0 and more	5
																					1900-11-19	19.11.2020	1.33333	01:20	1	19.11.2020 01:20	9	751	758.2	76	Wind blowing from the west-southwest	11				Broken clouds (60-90%) 750 m	10.0 and more	5
																					1900-11-19	19.11.2020	0.833333	00:50	1	19.11.2020 00:50	9	751	758.2	71	Wind blowing from the west-southwest	11				Broken clouds (60-90%) 780 m	10.0 and more	4
																					1900-11-19	19.11.2020	0.333333	00:20	1	19.11.2020 00:20	9	751	758.2	71	Wind blowing from the west-southwest	12				Broken clouds (60-90%) 780 m	10.0 and more	4
																					1900-11-18	18.11.2020	23.8333	23:50	1	18.11.2020 23:50	8	751	758.2	76	Wind blowing from the west-southwest	13	18	Light rain		Scattered clouds (40-50%) 810 m, broken clouds (60-90%) 1230 m	10.0 and more	4
																					1900-11-18	18.11.2020	23.3333	23:20	1	18.11.2020 23:20	8	751	758.2	71	Wind blowing from the south-west	10				Scattered clouds (40-50%) 990 m	10.0 and more	3
																					1900-11-18	18.11.2020	22.8333	22:50	1	18.11.2020 22:50	7	750.9	758.2	76	Wind blowing from the south-west	10				Few clouds (10-30%) 1140 m	10.0 and more	3
																					1900-11-18	18.11.2020	22.3333	22:20	1	18.11.2020 22:20	7	751.7	759	76	Wind blowing from the west-southwest	9				No Significant Clouds	10.0 and more	3
																					1900-11-18	18.11.2020	21.8333	21:50	1	18.11.2020 21:50	7	751.7	759	76	Wind blowing from the west-southwest	9				No Significant Clouds	10.0 and more	3
																					1900-11-18	18.11.2020	21.3333	21:20	1	18.11.2020 21:20	7	751.7	759	76	Wind blowing from the west-southwest	10				Few clouds (10-30%) 1110 m	10.0 and more	3
																					1900-11-18	18.11.2020	20.8333	20:50	1	18.11.2020 20:50	7	751.7	759	76	Wind blowing from the west-southwest	9				Few clouds (10-30%) 1050 m	10.0 and more	3
																					1900-11-18	18.11.2020	20.3333	20:20	1	18.11.2020 20:20	8	751.7	759	71	Wind blowing from the west-southwest	9				Few clouds (10-30%) 1200 m	10.0 and more	3
																					1900-11-18	18.11.2020	19.8333	19:50	1	18.11.2020 19:50	8	751	758.2	71	Wind blowing from the south-west	10				Few clouds (10-30%) 1380 m	10.0 and more	3
																					1900-11-18	18.11.2020	18.8333	18:50	1	18.11.2020 18:50	8	751	758.2	71	Wind blowing from the west-southwest	9				No Significant Clouds	10.0 and more	3
																					1900-11-18	18.11.2020	18.3333	18:20	1	18.11.2020 18:20	8	751	758.2	71	Wind blowing from the west-southwest	8				Scattered clouds (40-50%) 780 m	10.0 and more	3
																					1900-11-18	18.11.2020	17.8333	17:50	1	18.11.2020 17:50	9	751	758.2	76	Wind blowing from the west	10				Scattered clouds (40-50%) 600 m	10.0 and more	5
																					1900-11-18	18.11.2020	17.3333	17:20	1	18.11.2020 17:20	9	750.5	757.7	76	Wind blowing from the west	9				Broken clouds (60-90%) 300 m	10.0 and more	5
																					1900-11-18	18.11.2020	16.8333	16:50	1	18.11.2020 16:50	10	750.5	757.7	76	Wind blowing from the west	9				Broken clouds (60-90%) 570 m	10.0 and more	6
																					1900-11-18	18.11.2020	16.3333	16:20	1	18.11.2020 16:20	10	749.7	756.9	88	Wind blowing from the west	11				Scattered clouds (40-50%) 450 m, scattered clouds (40-50%) 930 m, overcast (100%) 1380 m	10.0 and more	8
																					1900-11-18	18.11.2020	15.8333	15:50	1	18.11.2020 15:50	11	749.7	756.9	88	Wind blowing from the west	12				Few clouds (10-30%) 450 m, broken clouds (60-90%) 1350 m	10.0 and more	9
																					1900-11-18	18.11.2020	15.3333	15:20	1	18.11.2020 15:20	12	749.1	756.2	94	Wind blowing from the west	9		In the vicinity shower(s)	Rain	Few clouds (10-30%) 390 m, broken clouds (60-90%) 1110 m	10.0 and more	11
																					1900-11-18	18.11.2020	14.8333	14:50	1	18.11.2020 14:50	13	748.3	755.4	94	Wind blowing from the south-west	9		Light rain, drizzle		Broken clouds (60-90%) 210 m	4.5	12
																					1900-11-18	18.11.2020	14.3333	14:20	1	18.11.2020 14:20	13	748.3	755.4	88	Wind blowing from the south-southwest	9		In the vicinity shower(s)		Broken clouds (60-90%) 360 m	10.0 and more	11
																					1900-11-18	18.11.2020	13.8333	13:50	1	18.11.2020 13:50	13	748.3	755.4	88	Wind blowing from the south-southwest	10	17			Broken clouds (60-90%) 360 m	10.0 and more	11
																					1900-11-18	18.11.2020	13.3333	13:20	1	18.11.2020 13:20	13	748.3	755.4	88	Wind blowing from the south-southwest	10				Broken clouds (60-90%) 450 m	10.0 and more	11
																					1900-11-18	18.11.2020	12.8333	12:50	1	18.11.2020 12:50	13	748.3	755.4	88	Wind blowing from the south-southwest	10				Broken clouds (60-90%) 450 m	10.0 and more	11
																					1900-11-18	18.11.2020	12.3333	12:20	1	18.11.2020 12:20	13	749.1	756.2	88	Wind blowing from the south-southwest	12				Broken clouds (60-90%) 390 m	10.0 and more	11
																					1900-11-18	18.11.2020	11.8333	11:50	1	18.11.2020 11:50	13	749.1	756.2	88	Wind blowing from the south-southwest	13	18			Broken clouds (60-90%) 330 m	10.0 and more	11
																					1900-11-18	18.11.2020	11.3333	11:20	1	18.11.2020 11:20	13	749.8	756.9	88	Wind blowing from the south-southwest	12				Scattered clouds (40-50%) 330 m	10.0 and more	11
																					1900-11-18	18.11.2020	10.8333	10:50	1	18.11.2020 10:50	13	749.8	756.9	82	Wind blowing from the south-southwest	11				Broken clouds (60-90%) 420 m	10.0 and more	10
																					1900-11-18	18.11.2020	10.3333	10:20	1	18.11.2020 10:20	14	750.6	757.7	82	Wind blowing from the south-southwest	10				Broken clouds (60-90%) 450 m	10.0 and more	11
																					1900-11-18	18.11.2020	9.33333	09:20	1	18.11.2020 09:20	13	750.6	757.7	82	Wind blowing from the south-southwest	7				Scattered clouds (40-50%) 450 m, broken clouds (60-90%) 750 m	10.0 and more	10
																					1900-11-18	18.11.2020	8.83333	08:50	1	18.11.2020 08:50	13	751.1	758.2	82	Wind blowing from the south-southwest	9				Scattered clouds (40-50%) 570 m, broken clouds (60-90%) 840 m	10.0 and more	10
																					1900-11-18	18.11.2020	8.33333	08:20	1	18.11.2020 08:20	12	751.9	759	88	Wind blowing from the south-southwest	8				Broken clouds (60-90%) 450 m	10.0 and more	10
																					1900-11-18	18.11.2020	7.83333	07:50	1	18.11.2020 07:50	12	751.9	759	88	Wind blowing from the south-southwest	9	14			Broken clouds (60-90%) 450 m	10.0 and more	10
																					1900-11-18	18.11.2020	7.33333	07:20	1	18.11.2020 07:20	12	751.9	759	82	Wind blowing from the south-southwest	7				Broken clouds (60-90%) 570 m	10.0 and more	9
																					1900-11-18	18.11.2020	6.83333	06:50	1	18.11.2020 06:50	12	751.9	759	82	Wind blowing from the south-southwest	8				Broken clouds (60-90%) 690 m	10.0 and more	9
																					1900-11-18	18.11.2020	6.33333	06:20	1	18.11.2020 06:20	12	752.5	759.7	82	Wind blowing from the south-southwest	8				Few clouds (10-30%) 510 m, scattered clouds (40-50%) 780 m	10.0 and more	9
																					1900-11-18	18.11.2020	5.83333	05:50	1	18.11.2020 05:50	11	752.5	759.7	88	Wind blowing from the south-southwest	8	13			No Significant Clouds	10.0 and more	9
																					1900-11-18	18.11.2020	5.33333	05:20	1	18.11.2020 05:20	12	752.5	759.7	77	Wind blowing from the south-southwest	11				No Significant Clouds	10.0 and more	8
																					1900-11-18	18.11.2020	4.83333	04:50	1	18.11.2020 04:50	12	752.5	759.7	77	Wind blowing from the south-southwest	11				No Significant Clouds	10.0 and more	8
																					1900-11-18	18.11.2020	4.33333	04:20	1	18.11.2020 04:20	11	753.3	760.5	88	Wind blowing from the south-southwest	12				No Significant Clouds	10.0 and more	9
																					1900-11-18	18.11.2020	3.83333	03:50	1	18.11.2020 03:50	11	753.3	760.5	88	Wind blowing from the south-southwest	11				No Significant Clouds	10.0 and more	9
																					1900-11-18	18.11.2020	3.33333	03:20	1	18.11.2020 03:20	11	753.3	760.5	82	Wind blowing from the south-southwest	9				No Significant Clouds	10.0 and more	8
																					1900-11-18	18.11.2020	2.83333	02:50	1	18.11.2020 02:50	11	754	761.2	82	Wind blowing from the south	7				Broken clouds (60-90%) 780 m	10.0 and more	8
																					1900-11-18	18.11.2020	2.33333	02:20	1	18.11.2020 02:20	11	754.8	762	82	Wind blowing from the south-southwest	6	13			Broken clouds (60-90%) 810 m	10.0 and more	8
																					1900-11-18	18.11.2020	1.83333	01:50	1	18.11.2020 01:50	11	754.8	762	82	Wind blowing from the south-southwest	7				Scattered clouds (40-50%) 1380 m	10.0 and more	8
																					1900-11-18	18.11.2020	1.33333	01:20	1	18.11.2020 01:20	12	754.8	762	77	Wind blowing from the south-west	7				Broken clouds (60-90%) 840 m	10.0 and more	8
																					1900-11-18	18.11.2020	0.833333	00:50	1	18.11.2020 00:50	12	755.6	762.8	77	Wind blowing from the south-southwest	7	12			Broken clouds (60-90%) 750 m	10.0 and more	8
																					1900-11-18	18.11.2020	0.333333	00:20	1	18.11.2020 00:20	12	755.6	762.8	77	Wind blowing from the south-west	7				Broken clouds (60-90%) 810 m	10.0 and more	8
																					1900-11-17	17.11.2020	23.8333	23:50	1	17.11.2020 23:50	12	755.6	762.8	77	Wind blowing from the south-west	6				Broken clouds (60-90%) 780 m	10.0 and more	8
																					1900-11-17	17.11.2020	23.3333	23:20	1	17.11.2020 23:20	12	755.6	762.8	77	Wind blowing from the south-southwest	7				Broken clouds (60-90%) 660 m	10.0 and more	8
																					1900-11-17	17.11.2020	22.8333	22:50	1	17.11.2020 22:50	12	756.3	763.5	77	Wind blowing from the south-west	8				Few clouds (10-30%) 480 m, broken clouds (60-90%) 690 m	10.0 and more	8
																					1900-11-17	17.11.2020	22.3333	22:20	1	17.11.2020 22:20	12	756.3	763.5	82	Wind blowing from the south-west	8				Broken clouds (60-90%) 480 m	10.0 and more	9
																					1900-11-17	17.11.2020	21.8333	21:50	1	17.11.2020 21:50	12	756.3	763.5	88	Wind blowing from the south-west	8				Scattered clouds (40-50%) 270 m, broken clouds (60-90%) 690 m	10.0 and more	10
																					1900-11-17	17.11.2020	21.3333	21:20	1	17.11.2020 21:20	12	756.3	763.5	88	Wind blowing from the south-west	8				Broken clouds (60-90%) 450 m	10.0 and more	10
																					1900-11-17	17.11.2020	20.8333	20:50	1	17.11.2020 20:50	13	756.3	763.5	82	Wind blowing from the south-west	8				Broken clouds (60-90%) 450 m	10.0 and more	10
																					1900-11-17	17.11.2020	20.3333	20:20	1	17.11.2020 20:20	13	756.3	763.5	82	Wind blowing from the south-west	8				Scattered clouds (40-50%) 360 m	10.0 and more	10
																					1900-11-17	17.11.2020	19.8333	19:50	1	17.11.2020 19:50	13	756.3	763.5	88	Wind blowing from the south-west	9				Scattered clouds (40-50%) 360 m	10.0 and more	11
																					1900-11-17	17.11.2020	19.3333	19:20	1	17.11.2020 19:20	13	756.3	763.5	88	Wind blowing from the south-southwest	10				Scattered clouds (40-50%) 360 m	10.0 and more	11
																					1900-11-17	17.11.2020	18.8333	18:50	1	17.11.2020 18:50	13	756.3	763.5	88	Wind blowing from the south-southwest	9				Scattered clouds (40-50%) 360 m	10.0 and more	11
																					1900-11-17	17.11.2020	18.3333	18:20	1	17.11.2020 18:20	13	756.3	763.5	88	Wind blowing from the south-west	9				Broken clouds (60-90%) 360 m, overcast (100%) 1320 m	10.0 and more	11
																					1900-11-17	17.11.2020	17.8333	17:50	1	17.11.2020 17:50	14	755.7	762.8	82	Wind blowing from the south-west	9				Scattered clouds (40-50%) 420 m, broken clouds (60-90%) 1020 m	10.0 and more	11
																					1900-11-17	17.11.2020	17.3333	17:20	1	17.11.2020 17:20	14	755.7	762.8	82	Wind blowing from the south-west	8				Scattered clouds (40-50%) 420 m, broken clouds (60-90%) 1050 m	10.0 and more	11
																					1900-11-17	17.11.2020	16.8333	16:50	1	17.11.2020 16:50	14	755.7	762.8	82	Wind blowing from the south-west	8				Overcast (100%) 600 m	10.0 and more	11
																					1900-11-17	17.11.2020	16.3333	16:20	1	17.11.2020 16:20	14	755.7	762.8	82	Wind blowing from the south-west	7				Overcast (100%) 750 m	10.0 and more	11
																					1900-11-17	17.11.2020	15.8333	15:50	1	17.11.2020 15:50	14	755.7	762.8	82	Wind blowing from the south-west	8				Broken clouds (60-90%) 450 m	10.0 and more	11
																					1900-11-17	17.11.2020	15.3333	15:20	1	17.11.2020 15:20	14	755.7	762.8	82	Wind blowing from the south-west	9				Overcast (100%) 480 m	10.0 and more	11
																					1900-11-17	17.11.2020	14.8333	14:50	1	17.11.2020 14:50	14	755.7	762.8	82	Wind blowing from the south-west	8				Overcast (100%) 540 m	10.0 and more	11
																					1900-11-17	17.11.2020	14.3333	14:20	1	17.11.2020 14:20	14	755.7	762.8	82	Wind blowing from the south-west	7				Broken clouds (60-90%) 510 m	10.0 and more	11
																					1900-11-17	17.11.2020	13.8333	13:50	1	17.11.2020 13:50	13	755.6	762.8	88	Wind blowing from the south-west	8				Broken clouds (60-90%) 510 m	10.0 and more	11
																					1900-11-17	17.11.2020	13.3333	13:20	1	17.11.2020 13:20	13	754.8	762	88	Wind blowing from the south-west	9				Broken clouds (60-90%) 570 m	10.0 and more	11
																					1900-11-17	17.11.2020	12.8333	12:50	1	17.11.2020 12:50	13	754.8	762	88	Wind blowing from the south-west	10				Broken clouds (60-90%) 480 m	10.0 and more	11
																					1900-11-17	17.11.2020	12.3333	12:20	1	17.11.2020 12:20	13	754.8	762	88	Wind blowing from the south-west	10				Broken clouds (60-90%) 480 m	10.0 and more	11
																					1900-11-17	17.11.2020	11.8333	11:50	1	17.11.2020 11:50	13	754.8	762	88	Wind blowing from the south-west	10				Broken clouds (60-90%) 450 m	10.0 and more	11
																					1900-11-17	17.11.2020	11.3333	11:20	1	17.11.2020 11:20	13	754.8	762	88	Wind blowing from the south-west	9				Broken clouds (60-90%) 420 m	10.0 and more	11
																					1900-11-17	17.11.2020	10.8333	10:50	1	17.11.2020 10:50	13	754.8	762	88	Wind blowing from the south-west	10				Broken clouds (60-90%) 510 m	10.0 and more	11
																					1900-11-17	17.11.2020	10.3333	10:20	1	17.11.2020 10:20	13	754.8	762	88	Wind blowing from the south-west	8	14			Scattered clouds (40-50%) 510 m, broken clouds (60-90%) 660 m	10.0 and more	11
																					1900-11-17	17.11.2020	9.83333	09:50	1	17.11.2020 09:50	12	754.8	762	88	Wind blowing from the south-west	8				Broken clouds (60-90%) 450 m	10.0 and more	10
																					1900-11-17	17.11.2020	9.33333	09:20	1	17.11.2020 09:20	12	754.8	762	88	Wind blowing from the south-west	8				Broken clouds (60-90%) 360 m	10.0 and more	10
																					1900-11-17	17.11.2020	8.83333	08:50	1	17.11.2020 08:50	12	754	761.2	88	Wind blowing from the south-southwest	9				Broken clouds (60-90%) 360 m	10.0 and more	10
																					1900-11-17	17.11.2020	8.33333	08:20	1	17.11.2020 08:20	12	754	761.2	88	Wind blowing from the south-west	8				Broken clouds (60-90%) 510 m	10.0 and more	10
																					1900-11-17	17.11.2020	7.83333	07:50	1	17.11.2020 07:50	12	754	761.2	88	Wind blowing from the south-west	8				Broken clouds (60-90%) 600 m	10.0 and more	10
																					1900-11-17	17.11.2020	7.33333	07:20	1	17.11.2020 07:20	12	754	761.2	88	Wind blowing from the south-southwest	8				Few clouds (10-30%) 450 m, broken clouds (60-90%) 990 m	10.0 and more	10
																					1900-11-17	17.11.2020	6.83333	06:50	1	17.11.2020 06:50	12	753.3	760.5	88	Wind blowing from the south-southwest	7				Scattered clouds (40-50%) 630 m	10.0 and more	10
																					1900-11-17	17.11.2020	6.33333	06:20	1	17.11.2020 06:20	12	753.3	760.5	88	Wind blowing from the south-southwest	7				Scattered clouds (40-50%) 630 m, broken clouds (60-90%) 1200 m	10.0 and more	10
																					1900-11-17	17.11.2020	5.83333	05:50	1	17.11.2020 05:50	12	753.3	760.5	88	Wind blowing from the south-west	6				Broken clouds (60-90%) 630 m	10.0 and more	10
																					1900-11-17	17.11.2020	5.33333	05:20	1	17.11.2020 05:20	12	753.3	760.5	88	Wind blowing from the south-west	7				Scattered clouds (40-50%) 630 m, broken clouds (60-90%) 840 m	10.0 and more	10
																					1900-11-17	17.11.2020	4.83333	04:50	1	17.11.2020 04:50	13	753.4	760.5	82	Wind blowing from the west-southwest	9				Broken clouds (60-90%) 570 m, overcast (100%) 900 m	10.0 and more	10
																					1900-11-17	17.11.2020	4.33333	04:20	1	17.11.2020 04:20	13	753.4	760.5	82	Wind blowing from the west-southwest	8				Broken clouds (60-90%) 540 m, broken clouds (60-90%) 900 m	10.0 and more	10
																					1900-11-17	17.11.2020	3.83333	03:50	1	17.11.2020 03:50	13	753.4	760.5	82	Wind blowing from the south-west	7				Scattered clouds (40-50%) 540 m	10.0 and more	10
																					1900-11-17	17.11.2020	3.33333	03:20	1	17.11.2020 03:20	13	752.6	759.7	82	Wind blowing from the west-southwest	8				Broken clouds (60-90%) 540 m	10.0 and more	10
																					1900-11-17	17.11.2020	2.83333	02:50	1	17.11.2020 02:50	13	753.4	760.5	82	Wind blowing from the south-west	8				Broken clouds (60-90%) 480 m	10.0 and more	10
																					1900-11-17	17.11.2020	2.33333	02:20	1	17.11.2020 02:20	13	752.6	759.7	88	Wind blowing from the west-southwest	9				Broken clouds (60-90%) 510 m	10.0 and more	11
																					1900-11-17	17.11.2020	1.83333	01:50	1	17.11.2020 01:50	13	752.6	759.7	88	Wind blowing from the south-west	8				Scattered clouds (40-50%) 570 m, broken clouds (60-90%) 750 m	10.0 and more	11
																					1900-11-17	17.11.2020	1.33333	01:20	1	17.11.2020 01:20	13	752.6	759.7	88	Wind blowing from the west-southwest	9				Broken clouds (60-90%) 540 m	10.0 and more	11
																					1900-11-17	17.11.2020	0.833333	00:50	1	17.11.2020 00:50	13	752.6	759.7	88	Wind blowing from the west-southwest	9				Broken clouds (60-90%) 570 m	10.0 and more	11
																					1900-11-17	17.11.2020	0.333333	00:20	1	17.11.2020 00:20	13	752.6	759.7	88	Wind blowing from the south-west	9				Broken clouds (60-90%) 540 m	10.0 and more	11
																					1900-11-16	16.11.2020	23.8333	23:50	1	16.11.2020 23:50	13	751.9	759	88	Wind blowing from the south-west	8				Broken clouds (60-90%) 510 m	10.0 and more	11
																					1900-11-16	16.11.2020	23.3333	23:20	1	16.11.2020 23:20	13	751.9	759	88	Wind blowing from the south-west	8				Broken clouds (60-90%) 510 m	10.0 and more	11
																					1900-11-16	16.11.2020	22.8333	22:50	1	16.11.2020 22:50	12	751.9	759	94	Wind blowing from the south-west	9				Broken clouds (60-90%) 360 m	10.0 and more	11
																					1900-11-16	16.11.2020	22.3333	22:20	1	16.11.2020 22:20	12	751.9	759	94	Wind blowing from the south-west	9		Light rain		Broken clouds (60-90%) 480 m	9	11
																					1900-11-16	16.11.2020	21.8333	21:50	1	16.11.2020 21:50	12	751.9	759	94	Wind blowing from the south-west	9			Drizzle	Scattered clouds (40-50%) 270 m, broken clouds (60-90%) 690 m	10.0 and more	11
																					1900-11-16	16.11.2020	21.3333	21:20	1	16.11.2020 21:20	11	751	758.2	94	Wind blowing from the south-west	9		Light rain		Broken clouds (60-90%) 180 m	10.0 and more	10
																					1900-11-16	16.11.2020	20.8333	20:50	1	16.11.2020 20:50	11	751	758.2	94	Wind blowing from the south-west	9		Light rain		Broken clouds (60-90%) 180 m	7	10
																					1900-11-16	16.11.2020	20.3333	20:20	1	16.11.2020 20:20	11	751	758.2	94	Wind blowing from the south-west	8		Light rain		Broken clouds (60-90%) 210 m	9	10
																					1900-11-16	16.11.2020	19.8333	19:50	1	16.11.2020 19:50	10	751	758.2	94	Wind blowing from the south-west	9		Light rain	Rain	Broken clouds (60-90%) 210 m	10.0 and more	9
																					1900-11-16	16.11.2020	19.3333	19:20	1	16.11.2020 19:20	10	751	758.2	94	Wind blowing from the south-west	10		Rain	Rain	Broken clouds (60-90%) 210 m, broken clouds (60-90%) 540 m	7	9
																					1900-11-16	16.11.2020	18.8333	18:50	1	16.11.2020 18:50	10	751	758.2	94	Wind blowing from the south-west	10		Light rain		Scattered clouds (40-50%) 240 m	9	9
																					1900-11-16	16.11.2020	18.3333	18:20	1	16.11.2020 18:20	10	751	758.2	94	Wind blowing from the south-west	9		Light drizzle		Scattered clouds (40-50%) 240 m	10.0 and more	9
																					1900-11-16	16.11.2020	17.8333	17:50	1	16.11.2020 17:50	10	751	758.2	94	Wind blowing from the south-west	7				Scattered clouds (40-50%) 300 m, broken clouds (60-90%) 1470 m	10.0 and more	9
																					1900-11-16	16.11.2020	17.3333	17:20	1	16.11.2020 17:20	10	751	758.2	88	Wind blowing from the south-southwest	8		Light rain		Few clouds (10-30%) 330 m, broken clouds (60-90%) 960 m	10.0 and more	8
																					1900-11-16	16.11.2020	16.8333	16:50	1	16.11.2020 16:50	10	751.8	759	82	Wind blowing from the south-southwest	7		Light rain		Broken clouds (60-90%) 660 m	10.0 and more	7
																					1900-11-16	16.11.2020	16.3333	16:20	1	16.11.2020 16:20	10	751.8	759	82	Wind blowing from the south-southwest	7				Broken clouds (60-90%) 570 m	10.0 and more	7
																					1900-11-16	16.11.2020	15.8333	15:50	1	16.11.2020 15:50	10	751.8	759	82	Wind blowing from the south-west	7				Broken clouds (60-90%) 660 m	10.0 and more	7
																					1900-11-16	16.11.2020	15.3333	15:20	1	16.11.2020 15:20	11	751.8	759	72	Wind blowing from the south-west	6				Broken clouds (60-90%) 720 m	10.0 and more	6
																					1900-11-16	16.11.2020	14.8333	14:50	1	16.11.2020 14:50	11	751.8	759	72	Wind blowing from the south-west	6				Scattered clouds (40-50%) 750 m, broken clouds (60-90%) 1110 m	10.0 and more	6
																					1900-11-16	16.11.2020	14.3333	14:20	1	16.11.2020 14:20	11	751.8	759	72	Wind blowing from the south-west	6				Broken clouds (60-90%) 990 m	10.0 and more	6
																					1900-11-16	16.11.2020	13.8333	13:50	1	16.11.2020 13:50	10	751.8	759	76	Wind blowing from the south-west	7				Broken clouds (60-90%) 1020 m	10.0 and more	6
																					1900-11-16	16.11.2020	13.3333	13:20	1	16.11.2020 13:20	10	751	758.2	71	Wind blowing from the south-west	7				Few clouds (10-30%) 1260 m	10.0 and more	5
																					1900-11-16	16.11.2020	12.8333	12:50	1	16.11.2020 12:50	10	751	758.2	71	Wind blowing from the west-southwest	7				Few clouds (10-30%) 1290 m	10.0 and more	5
																					1900-11-16	16.11.2020	12.3333	12:20	1	16.11.2020 12:20	9	751	758.2	76	Wind blowing from the west-southwest	7				Few clouds (10-30%) 1290 m	10.0 and more	5
																					1900-11-16	16.11.2020	11.8333	11:50	1	16.11.2020 11:50	9	751	758.2	76	Wind blowing from the west-southwest	6				Scattered clouds (40-50%) 900 m	10.0 and more	5
																					1900-11-16	16.11.2020	11.3333	11:20	1	16.11.2020 11:20	9	751	758.2	76	Wind blowing from the west-southwest	7				Scattered clouds (40-50%) 900 m	10.0 and more	5
																					1900-11-16	16.11.2020	10.8333	10:50	1	16.11.2020 10:50	9	751	758.2	76	Wind blowing from the west-southwest	6				Scattered clouds (40-50%) 930 m	10.0 and more	5
																					1900-11-16	16.11.2020	10.3333	10:20	1	16.11.2020 10:20	9	750.5	757.7	76	Wind blowing from the west-southwest	6				Scattered clouds (40-50%) 1080 m	10.0 and more	5
																					1900-11-16	16.11.2020	9.83333	09:50	1	16.11.2020 09:50	8	750.5	757.7	82	Wind blowing from the west-southwest	7				Scattered clouds (40-50%) 1140 m	10.0 and more	5
																					1900-11-16	16.11.2020	9.33333	09:20	1	16.11.2020 09:20	8	749.7	756.9	76	Wind blowing from the west-southwest	7				Broken clouds (60-90%) 1200 m	10.0 and more	4
																					1900-11-16	16.11.2020	8.83333	08:50	1	16.11.2020 08:50	9	749.7	756.9	71	Wind blowing from the west	8				Few clouds (10-30%) 1350 m	10.0 and more	4
																					1900-11-16	16.11.2020	8.33333	08:20	1	16.11.2020 08:20	9	749.7	756.9	76	Wind blowing from the west	8				Scattered clouds (40-50%) 810 m	10.0 and more	5
																					1900-11-16	16.11.2020	7.83333	07:50	1	16.11.2020 07:50	9	749	756.2	76	Wind blowing from the west	11				Scattered clouds (40-50%) 810 m	10.0 and more	5
																					1900-11-16	16.11.2020	7.33333	07:20	1	16.11.2020 07:20	9	748.2	755.4	82	Wind blowing from the west	9				Scattered clouds (40-50%) 810 m	10.0 and more	6
																					1900-11-16	16.11.2020	6.83333	06:50	1	16.11.2020 06:50	10	747.4	754.6	76	Wind blowing from the west	9				Scattered clouds (40-50%) 810 m	10.0 and more	6
																					1900-11-16	16.11.2020	6.33333	06:20	1	16.11.2020 06:20	10	746.7	753.9	82	Wind blowing from the west	9				Broken clouds (60-90%) 510 m	10.0 and more	7
																					1900-11-16	16.11.2020	5.83333	05:50	1	16.11.2020 05:50	10	746.7	753.9	88	Wind blowing from the west	8		Light rain		Broken clouds (60-90%) 480 m	10.0 and more	8
																					1900-11-16	16.11.2020	5.33333	05:20	1	16.11.2020 05:20	10	746	753.1	94	Wind blowing from the west	8			Rain	Broken clouds (60-90%) 390 m, broken clouds (60-90%) 780 m, overcast (100%) 1140 m	10.0 and more	9
																					1900-11-16	16.11.2020	4.83333	04:50	1	16.11.2020 04:50	10	745.2	752.3	88	Wind blowing from the west-southwest	7				Broken clouds (60-90%) 720 m, overcast (100%) 1290 m	10.0 and more	8
																					1900-11-16	16.11.2020	4.33333	04:20	1	16.11.2020 04:20	10	745.2	752.3	88	Wind blowing from the west-southwest	7				Few clouds (10-30%) 480 m, broken clouds (60-90%) 690 m, overcast (100%) 1140 m	10.0 and more	8
																					1900-11-16	16.11.2020	3.83333	03:50	1	16.11.2020 03:50	11	745.2	752.3	82	Wind blowing from the west	8			Rain	Few clouds (10-30%) 480 m, scattered clouds (40-50%) 840 m, overcast (100%) 1050 m	10.0 and more	8
																					1900-11-16	16.11.2020	3.33333	03:20	1	16.11.2020 03:20	10	744.5	751.6	88	Wind blowing from the west	7			Rain	Overcast (100%) 510 m	10.0 and more	8
																					1900-11-16	16.11.2020	2.83333	02:50	1	16.11.2020 02:50	9	743.7	750.8	87	Wind blowing from the west-southwest	8		Rain		Overcast (100%) 510 m	10.0 and more	7
																					1900-11-16	16.11.2020	2.33333	02:20	1	16.11.2020 02:20	9	743	750.1	87	Wind blowing from the south-west	7			Rain	Broken clouds (60-90%) 690 m	10.0 and more	7
																					1900-11-16	16.11.2020	1.83333	01:50	1	16.11.2020 01:50	9	743	750.1	82	Wind blowing from the south-west	6			Rain	Few clouds (10-30%) 180 m, broken clouds (60-90%) 720 m	10.0 and more	6
																					1900-11-16	16.11.2020	1.33333	01:20	1	16.11.2020 01:20	9	742.2	749.3	82	Wind blowing from the south-west	7				Broken clouds (60-90%) 900 m	10.0 and more	6
																					1900-11-16	16.11.2020	0.833333	00:50	1	16.11.2020 00:50	9	742.2	749.3	82	Wind blowing from the west-southwest	7				Few clouds (10-30%) 1110 m, broken clouds (60-90%) 1380 m	10.0 and more	6
																					1900-11-16	16.11.2020	0.333333	00:20	1	16.11.2020 00:20	9	741.4	748.5	82	Wind blowing from the west-southwest	7				Broken clouds (60-90%) 1290 m	10.0 and more	6
																					1900-11-15	15.11.2020	23.8333	23:50	1	15.11.2020 23:50	9	740.7	747.8	76	Wind blowing from the west-southwest	8				Broken clouds (60-90%) 1170 m	10.0 and more	5
																					1900-11-15	15.11.2020	22.8333	22:50	1	15.11.2020 22:50	9	739.9	747	82	Wind blowing from the west-southwest	10				Scattered clouds (40-50%) 810 m	10.0 and more	6
																					1900-11-15	15.11.2020	22.3333	22:20	1	15.11.2020 22:20	9	739.2	746.3	82	Wind blowing from the west-southwest	9				Broken clouds (60-90%) 900 m	10.0 and more	6
																					1900-11-15	15.11.2020	21.8333	21:50	1	15.11.2020 21:50	9	738.4	745.5	82	Wind blowing from the west-southwest	10				Broken clouds (60-90%) 810 m	10.0 and more	6
																					1900-11-15	15.11.2020	21.3333	21:20	1	15.11.2020 21:20	8	737.6	744.7	87	Wind blowing from the west-southwest	10		Light rain		Few clouds (10-30%) 450 m, broken clouds (60-90%) 900 m	10.0 and more	6
																					1900-11-15	15.11.2020	20.8333	20:50	1	15.11.2020 20:50	8	737.6	744.7	87	Wind blowing from the west-southwest	11		Light rain		Scattered clouds (40-50%) 450 m, broken clouds (60-90%) 930 m	10.0 and more	6
																					1900-11-15	15.11.2020	20.3333	20:20	1	15.11.2020 20:20	7	736.9	744	87	Wind blowing from the south-west	10		Light rain	Rain	Scattered clouds (40-50%) 540 m, broken clouds (60-90%) 960 m	10.0 and more	5
																					1900-11-15	15.11.2020	19.8333	19:50	1	15.11.2020 19:50	7	736.1	743.2	87	Wind blowing from the south-west	10		Light rain		Few clouds (10-30%) 720 m, broken clouds (60-90%) 1260 m	10.0 and more	5
																					1900-11-15	15.11.2020	19.3333	19:20	1	15.11.2020 19:20	7	736.1	743.2	87	Wind blowing from the south-west	10		Light rain		Few clouds (10-30%) 840 m, broken clouds (60-90%) 1230 m	10.0 and more	5
																					1900-11-15	15.11.2020	18.8333	18:50	1	15.11.2020 18:50	7	736.1	743.2	81	Wind blowing from the south-west	10		Light rain		Scattered clouds (40-50%) 1440 m	10.0 and more	4
																					1900-11-15	15.11.2020	18.3333	18:20	1	15.11.2020 18:20	7	735.3	742.4	81	Wind blowing from the south-west	9				No Significant Clouds	10.0 and more	4
																					1900-11-15	15.11.2020	17.8333	17:50	1	15.11.2020 17:50	6	735.3	742.4	87	Wind blowing from the south-west	9				No Significant Clouds	10.0 and more	4
																					1900-11-15	15.11.2020	17.3333	17:20	1	15.11.2020 17:20	6	735.3	742.4	87	Wind blowing from the south-west	8				No Significant Clouds	10.0 and more	4
																					1900-11-15	15.11.2020	16.8333	16:50	1	15.11.2020 16:50	6	735.3	742.4	87	Wind blowing from the south-west	9				No Significant Clouds	10.0 and more	4
																					1900-11-15	15.11.2020	16.3333	16:20	1	15.11.2020 16:20	7	735.3	742.4	81	Wind blowing from the south-southwest	8				Scattered clouds (40-50%) 1440 m	10.0 and more	4
																					1900-11-15	15.11.2020	15.8333	15:50	1	15.11.2020 15:50	7	735.3	742.4	81	Wind blowing from the south-west	7		In the vicinity shower(s)		Scattered clouds (40-50%) 1290 m	10.0 and more	4
																					1900-11-15	15.11.2020	15.3333	15:20	1	15.11.2020 15:20	7	735.3	742.4	81	Wind blowing from the south-west	9		Light shower(s), rain		Few clouds (10-30%) 510 m, scattered clouds (40-50%) 990 m	10.0 and more	4
																					1900-11-15	15.11.2020	14.8333	14:50	1	15.11.2020 14:50	8	734.8	741.9	76	Wind blowing from the south-west	11	16	Light shower(s), rain		Few clouds (10-30%) 840 m, scattered clouds (40-50%) 1440 m	10.0 and more	4
																					1900-11-15	15.11.2020	14.3333	14:20	1	15.11.2020 14:20	9	734.8	741.9	66	Wind blowing from the south-west	9	15			Few clouds (10-30%) 960 m	10.0 and more	3
																					1900-11-15	15.11.2020	13.8333	13:50	1	15.11.2020 13:50	10	734.9	741.9	62	Wind blowing from the south-west	10				Few clouds (10-30%) 1080 m	10.0 and more	3
																					1900-11-15	15.11.2020	13.3333	13:20	1	15.11.2020 13:20	10	734.9	741.9	58	Wind blowing from the south-west	10				Scattered clouds (40-50%) 990 m	10.0 and more	2
																					1900-11-15	15.11.2020	12.8333	12:50	1	15.11.2020 12:50	10	734.9	741.9	62	Wind blowing from the west-southwest	10				Few clouds (10-30%) 1170 m	10.0 and more	3
																					1900-11-15	15.11.2020	12.3333	12:20	1	15.11.2020 12:20	10	734.9	741.9	62	Wind blowing from the west-southwest	11	17			Few clouds (10-30%) 1020 m	10.0 and more	3
																					1900-11-15	15.11.2020	11.8333	11:50	1	15.11.2020 11:50	10	734.9	741.9	67	Wind blowing from the west-southwest	11				Scattered clouds (40-50%) 1050 m	10.0 and more	4
																					1900-11-15	15.11.2020	11.3333	11:20	1	15.11.2020 11:20	10	734.9	741.9	67	Wind blowing from the west-southwest	12	17			Few clouds (10-30%) 600 m	10.0 and more	4
																					1900-11-15	15.11.2020	10.8333	10:50	1	15.11.2020 10:50	10	734.9	741.9	76	Wind blowing from the west-southwest	10				Few clouds (10-30%) 450 m	10.0 and more	6
																					1900-11-15	15.11.2020	10.3333	10:20	1	15.11.2020 10:20	10	734.2	741.2	76	Wind blowing from the west-southwest	10				No Significant Clouds	10.0 and more	6
																					1900-11-15	15.11.2020	9.83333	09:50	1	15.11.2020 09:50	9	734.1	741.2	87	Wind blowing from the west-southwest	10			Rain	Few clouds (10-30%) 450 m	10.0 and more	7
																					1900-11-15	15.11.2020	9.33333	09:20	1	15.11.2020 09:20	8	734.8	741.9	93	Wind blowing from the west-southwest	15	21	Rain	Shower(s), rain	Broken clouds (60-90%) 360 m	4	7
																					1900-11-15	15.11.2020	8.83333	08:50	1	15.11.2020 08:50	12	734.2	741.2	82	Wind blowing from the south-southwest	9				Scattered clouds (40-50%) 510 m	10.0 and more	9
																					1900-11-15	15.11.2020	8.33333	08:20	1	15.11.2020 08:20	12	734.2	741.2	82	Wind blowing from the south	9				Scattered clouds (40-50%) 450 m	10.0 and more	9
																					1900-11-15	15.11.2020	7.83333	07:50	1	15.11.2020 07:50	11	734.2	741.2	94	Wind blowing from the south	7		Light rain, drizzle		Scattered clouds (40-50%) 420 m	10.0 and more	10
																					1900-11-15	15.11.2020	7.33333	07:20	1	15.11.2020 07:20	11	734.2	741.2	88	Wind blowing from the south	6		Light rain, drizzle		Scattered clouds (40-50%) 420 m	8	9
																					1900-11-15	15.11.2020	6.83333	06:50	1	15.11.2020 06:50	11	734.9	741.9	88	Wind blowing from the south	7				Scattered clouds (40-50%) 420 m, scattered clouds (40-50%) 1200 m	10.0 and more	9
																					1900-11-15	15.11.2020	6.33333	06:20	1	15.11.2020 06:20	11	735.4	742.4	88	Wind blowing from the south	7				Scattered clouds (40-50%) 360 m, broken clouds (60-90%) 780 m	10.0 and more	9
																					1900-11-15	15.11.2020	5.83333	05:50	1	15.11.2020 05:50	10	736.2	743.2	94	Wind blowing from the south	7				Broken clouds (60-90%) 270 m, broken clouds (60-90%) 960 m	10.0 and more	9
																					1900-11-15	15.11.2020	5.33333	05:20	1	15.11.2020 05:20	11	737	744	88	Wind blowing from the south	6			Rain	Scattered clouds (40-50%) 240 m, broken clouds (60-90%) 660 m	10.0 and more	9
																					1900-11-15	15.11.2020	4.83333	04:50	1	15.11.2020 04:50	11	737	744	88	Wind blowing from the south	6				Scattered clouds (40-50%) 300 m, broken clouds (60-90%) 780 m, broken clouds (60-90%) 1200 m	10.0 and more	9
																					1900-11-15	15.11.2020	4.33333	04:20	1	15.11.2020 04:20	11	737.7	744.7	88	Wind blowing from the south	5				Broken clouds (60-90%) 750 m	10.0 and more	9
																					1900-11-15	15.11.2020	3.83333	03:50	1	15.11.2020 03:50	10	737.6	744.7	88	Wind blowing from the south	5				No Significant Clouds	10.0 and more	8
																					1900-11-15	15.11.2020	3.33333	03:20	1	15.11.2020 03:20	10	738.4	745.5	88	Wind blowing from the south	6				No Significant Clouds	10.0 and more	8
																					1900-11-15	15.11.2020	2.83333	02:50	1	15.11.2020 02:50	10	739.2	746.3	88	Wind blowing from the south	6				Broken clouds (60-90%) 750 m	10.0 and more	8
																					1900-11-15	15.11.2020	2.33333	02:20	1	15.11.2020 02:20	10	739.2	746.3	88	Wind blowing from the south	5				Scattered clouds (40-50%) 720 m	10.0 and more	8
																					1900-11-15	15.11.2020	1.83333	01:50	1	15.11.2020 01:50	10	739.9	747	88	Wind blowing from the south	5				No Significant Clouds	10.0 and more	8
																					1900-11-15	15.11.2020	1.33333	01:20	1	15.11.2020 01:20	10	739.9	747	88	Wind blowing from the south	5				Scattered clouds (40-50%) 570 m	10.0 and more	8
																					1900-11-15	15.11.2020	0.833333	00:50	1	15.11.2020 00:50	10	740.7	747.8	82	Wind blowing from the south	6				Few clouds (10-30%) 690 m	10.0 and more	7
																					1900-11-15	15.11.2020	0.333333	00:20	1	15.11.2020 00:20	10	740.7	747.8	82	Wind blowing from the south	6	11			No Significant Clouds	10.0 and more	7
																					1900-11-14	14.11.2020	23.8333	23:50	1	14.11.2020 23:50	10	740.7	747.8	82	Wind blowing from the south-southwest	6				Few clouds (10-30%) 690 m	10.0 and more	7
																					1900-11-14	14.11.2020	23.3333	23:20	1	14.11.2020 23:20	11	740.7	747.8	82	Wind blowing from the south-southwest	8				No Significant Clouds	10.0 and more	8
																					1900-11-14	14.11.2020	22.8333	22:50	1	14.11.2020 22:50	11	741.4	748.5	82	Wind blowing from the south-west	9				No Significant Clouds	10.0 and more	8
																					1900-11-14	14.11.2020	22.3333	22:20	1	14.11.2020 22:20	11	741.4	748.5	82	Wind blowing from the south-west	8				Few clouds (10-30%) 780 m	10.0 and more	8
																					1900-11-14	14.11.2020	21.8333	21:50	1	14.11.2020 21:50	11	741.4	748.5	82	Wind blowing from the south-west	8				Few clouds (10-30%) 810 m	10.0 and more	8
																					1900-11-14	14.11.2020	21.3333	21:20	1	14.11.2020 21:20	11	740.7	747.8	82	Wind blowing from the south-west	9				No Significant Clouds	10.0 and more	8
																					1900-11-14	14.11.2020	20.8333	20:50	1	14.11.2020 20:50	12	740.8	747.8	77	Wind blowing from the south-west	8				Few clouds (10-30%) 1050 m	10.0 and more	8
																					1900-11-14	14.11.2020	20.3333	20:20	1	14.11.2020 20:20	12	740.8	747.8	77	Wind blowing from the south-west	9				Few clouds (10-30%) 1050 m	10.0 and more	8
																					1900-11-14	14.11.2020	19.8333	19:50	1	14.11.2020 19:50	12	740.8	747.8	82	Wind blowing from the south-west	9				No Significant Clouds	10.0 and more	9
																					1900-11-14	14.11.2020	19.3333	19:20	1	14.11.2020 19:20	13	740.8	747.8	77	Wind blowing from the south-west	9				Few clouds (10-30%) 540 m	10.0 and more	9
																					1900-11-14	14.11.2020	18.8333	18:50	1	14.11.2020 18:50	13	740.8	747.8	88	Wind blowing from the south-southwest	10				Broken clouds (60-90%) 360 m	10.0 and more	11
																					1900-11-14	14.11.2020	18.3333	18:20	1	14.11.2020 18:20	14	740	747	88	Wind blowing from the south	12	17			Broken clouds (60-90%) 360 m	10.0 and more	12
																					1900-11-14	14.11.2020	17.8333	17:50	1	14.11.2020 17:50	14	740	747	82	Wind blowing from the south	10	16			Broken clouds (60-90%) 420 m	10.0 and more	11
																					1900-11-14	14.11.2020	17.3333	17:20	1	14.11.2020 17:20	13	740	747	94	Wind blowing from the south	10				Broken clouds (60-90%) 360 m	10.0 and more	12
																					1900-11-14	14.11.2020	16.8333	16:50	1	14.11.2020 16:50	13	740.8	747.8	94	Wind blowing from the south	9		Light rain		Broken clouds (60-90%) 330 m	8	12
																					1900-11-14	14.11.2020	16.3333	16:20	1	14.11.2020 16:20	13	740.8	747.8	88	Wind blowing from the south	10				Broken clouds (60-90%) 330 m	10.0 and more	11
																					1900-11-14	14.11.2020	15.8333	15:50	1	14.11.2020 15:50	13	741.5	748.5	94	Wind blowing from the south	10	15			Broken clouds (60-90%) 330 m	8	12
																					1900-11-14	14.11.2020	15.3333	15:20	1	14.11.2020 15:20	13	741.5	748.5	88	Wind blowing from the south	10		Light rain		Broken clouds (60-90%) 360 m	7	11
																					1900-11-14	14.11.2020	14.8333	14:50	1	14.11.2020 14:50	13	742.3	749.3	88	Wind blowing from the south	8				Broken clouds (60-90%) 390 m	10.0 and more	11
																					1900-11-14	14.11.2020	14.3333	14:20	1	14.11.2020 14:20	14	742.3	749.3	88	Wind blowing from the south	9				Broken clouds (60-90%) 390 m	10.0 and more	12
																					1900-11-14	14.11.2020	13.8333	13:50	1	14.11.2020 13:50	14	743.1	750.1	88	Wind blowing from the south	9				Broken clouds (60-90%) 330 m, broken clouds (60-90%) 600 m	10.0 and more	12
																					1900-11-14	14.11.2020	13.3333	13:20	1	14.11.2020 13:20	14	743.1	750.1	88	Wind blowing from the south	8		Light rain	Drizzle	Broken clouds (60-90%) 240 m	10.0 and more	12
																					1900-11-14	14.11.2020	12.8333	12:50	1	14.11.2020 12:50	13	743.8	750.8	94	Wind blowing from the south	9		Drizzle		Broken clouds (60-90%) 240 m	8	12
																					1900-11-14	14.11.2020	12.3333	12:20	1	14.11.2020 12:20	13	743.8	750.8	94	Wind blowing from the south-southwest	8				Broken clouds (60-90%) 270 m	10.0 and more	12
																					1900-11-14	14.11.2020	11.8333	11:50	1	14.11.2020 11:50	13	744.5	751.6	94	Wind blowing from the south	7				Broken clouds (60-90%) 270 m	10.0 and more	12
																					1900-11-14	14.11.2020	11.3333	11:20	1	14.11.2020 11:20	13	744.5	751.6	94	Wind blowing from the south	7				Overcast (100%) 270 m	9	12
																					1900-11-14	14.11.2020	10.8333	10:50	1	14.11.2020 10:50	13	745.2	752.3	94	Wind blowing from the south	8		Light rain		Broken clouds (60-90%) 270 m	8	12
																					1900-11-14	14.11.2020	10.3333	10:20	1	14.11.2020 10:20	13	745.2	752.3	94	Wind blowing from the south	6				Broken clouds (60-90%) 240 m	10.0 and more	12
																					1900-11-14	14.11.2020	9.83333	09:50	1	14.11.2020 09:50	12	745.2	752.3	94	Wind blowing from the south	5				Few clouds (10-30%) 90 m, broken clouds (60-90%) 270 m	10.0 and more	11
																					1900-11-14	14.11.2020	9.33333	09:20	1	14.11.2020 09:20	10	746	753.1	100	Wind blowing from the south-east	4		Light rain	Drizzle	Few clouds (10-30%) 90 m, broken clouds (60-90%) 150 m	5	10
																					1900-11-14	14.11.2020	8.83333	08:50	1	14.11.2020 08:50	9	746.7	753.9	100	Wind blowing from the south-east	5		Drizzle		Few clouds (10-30%) 90 m, broken clouds (60-90%) 150 m	3	9
																					1900-11-14	14.11.2020	8.33333	08:20	1	14.11.2020 08:20	9	746.7	753.9	100	Wind blowing from the south-east	5				Scattered clouds (40-50%) 120 m, broken clouds (60-90%) 240 m	9	9
																					1900-11-14	14.11.2020	7.83333	07:50	1	14.11.2020 07:50	9	746.7	753.9	94	Wind blowing from the south-southeast	5				Scattered clouds (40-50%) 150 m, broken clouds (60-90%) 240 m	9	8
																					1900-11-14	14.11.2020	7.33333	07:20	1	14.11.2020 07:20	8	746.7	753.9	100	Wind blowing from the south-southeast	6		Light rain		Scattered clouds (40-50%) 150 m, broken clouds (60-90%) 330 m	10.0 and more	8
																					1900-11-14	14.11.2020	6.83333	06:50	1	14.11.2020 06:50	8	747.4	754.6	100	Wind blowing from the south-southeast	7		Light rain	Rain	Scattered clouds (40-50%) 150 m, broken clouds (60-90%) 480 m	10.0 and more	8
																					1900-11-14	14.11.2020	6.33333	06:20	1	14.11.2020 06:20	8	747.4	754.6	93	Wind blowing from the south-southeast	6		Light rain	Rain	Scattered clouds (40-50%) 150 m, broken clouds (60-90%) 480 m	10.0 and more	7
																					1900-11-14	14.11.2020	5.83333	05:50	1	14.11.2020 05:50	8	748.2	755.4	93	Wind blowing from the south-southeast	5		Rain	Rain	Scattered clouds (40-50%) 180 m, broken clouds (60-90%) 480 m	8	7
																					1900-11-14	14.11.2020	5.33333	05:20	1	14.11.2020 05:20	9	749	756.2	87	Wind blowing from the south	5				Few clouds (10-30%) 270 m, broken clouds (60-90%) 660 m	10.0 and more	7
																					1900-11-14	14.11.2020	4.33333	04:20	1	14.11.2020 04:20	8	749	756.2	93	Wind blowing from the south	5		Light rain	Rain, drizzle	Broken clouds (60-90%) 1200 m	10.0 and more	7
																					1900-11-14	14.11.2020	3.83333	03:50	1	14.11.2020 03:50	8	749	756.2	87	Wind blowing from the south	4		Rain, drizzle		Scattered clouds (40-50%) 1350 m	10.0 and more	6
																					1900-11-14	14.11.2020	3.33333	03:20	1	14.11.2020 03:20	9	749.7	756.9	82	Wind blowing from the south	5		Light rain		Few clouds (10-30%) 1350 m	10.0 and more	6
																					1900-11-14	14.11.2020	2.83333	02:50	1	14.11.2020 02:50	9	749.7	756.9	82	Wind blowing from the south	6				No Significant Clouds	10.0 and more	6
																					1900-11-14	14.11.2020	2.33333	02:20	1	14.11.2020 02:20	9	749.7	756.9	82	Wind blowing from the south	5				No Significant Clouds	10.0 and more	6
																					1900-11-14	14.11.2020	1.83333	01:50	1	14.11.2020 01:50	9	750.5	757.7	82	Wind blowing from the south-southwest	5				No Significant Clouds	10.0 and more	6
																					1900-11-14	14.11.2020	1.33333	01:20	1	14.11.2020 01:20	8	750.5	757.7	82	Wind blowing from the south	5				No Significant Clouds	10.0 and more	5
																					1900-11-14	14.11.2020	0.833333	00:50	1	14.11.2020 00:50	8	751	758.2	82	variable wind direction	4				No Significant Clouds	10.0 and more	5
																					1900-11-14	14.11.2020	0.333333	00:20	1	14.11.2020 00:20	8	751	758.2	82	Wind blowing from the south-southwest	5				No Significant Clouds	10.0 and more	5
																					1900-11-13	13.11.2020	23.8333	23:50	1	13.11.2020 23:50	8	751	758.2	82	Wind blowing from the south-southwest	6				No Significant Clouds	10.0 and more	5
																					1900-11-13	13.11.2020	23.3333	23:20	1	13.11.2020 23:20	8	751	758.2	82	Wind blowing from the south-southwest	6				No Significant Clouds	10.0 and more	5
																					1900-11-13	13.11.2020	22.8333	22:50	1	13.11.2020 22:50	8	751.7	759	82	Wind blowing from the south-southwest	6				No Significant Clouds	10.0 and more	5
																					1900-11-13	13.11.2020	22.3333	22:20	1	13.11.2020 22:20	8	751.7	759	87	Wind blowing from the south-southwest	6				No Significant Clouds	10.0 and more	6
																					1900-11-13	13.11.2020	21.8333	21:50	1	13.11.2020 21:50	9	751.8	759	82	Wind blowing from the south-southwest	5				No Significant Clouds	10.0 and more	6
																					1900-11-13	13.11.2020	21.3333	21:20	1	13.11.2020 21:20	8	751.7	759	87	Wind blowing from the south-southwest	5				Few clouds (10-30%) 1050 m	10.0 and more	6
																					1900-11-13	13.11.2020	20.8333	20:50	1	13.11.2020 20:50	8	751	758.2	87	Wind blowing from the south-southwest	4				Few clouds (10-30%) 1020 m	10.0 and more	6
																					1900-11-13	13.11.2020	20.3333	20:20	1	13.11.2020 20:20	8	751	758.2	82	Wind blowing from the south-southwest	4				Few clouds (10-30%) 1050 m	10.0 and more	5
																					1900-11-13	13.11.2020	19.8333	19:50	1	13.11.2020 19:50	8	751	758.2	82	Wind blowing from the south-southwest	5				No Significant Clouds	10.0 and more	5
																					1900-11-13	13.11.2020	19.3333	19:20	1	13.11.2020 19:20	8	751	758.2	82	Wind blowing from the south-southwest	4				No Significant Clouds	10.0 and more	5
																					1900-11-13	13.11.2020	18.8333	18:50	1	13.11.2020 18:50	9	751	758.2	76	Wind blowing from the south-southwest	5				No Significant Clouds	10.0 and more	5
																					1900-11-13	13.11.2020	18.3333	18:20	1	13.11.2020 18:20	9	751	758.2	76	Wind blowing from the south-southwest	5				No Significant Clouds	10.0 and more	5
																					1900-11-13	13.11.2020	17.8333	17:50	1	13.11.2020 17:50	9	751	758.2	76	Wind blowing from the south-west	4				No Significant Clouds	10.0 and more	5
																					1900-11-13	13.11.2020	17.3333	17:20	1	13.11.2020 17:20	9	750.5	757.7	71	Wind blowing from the south-west	5				No Significant Clouds	10.0 and more	4
																					1900-11-13	13.11.2020	16.8333	16:50	1	13.11.2020 16:50	10	750.5	757.7	67	Wind blowing from the west-southwest	6				No Significant Clouds	10.0 and more	4
																					1900-11-13	13.11.2020	16.3333	16:20	1	13.11.2020 16:20	10	750.5	757.7	71	Wind blowing from the south-west	5				No Significant Clouds	10.0 and more	5
																					1900-11-13	13.11.2020	15.8333	15:50	1	13.11.2020 15:50	10	750.5	757.7	71	Wind blowing from the south-west	5				No Significant Clouds	10.0 and more	5
																					1900-11-13	13.11.2020	15.3333	15:20	1	13.11.2020 15:20	10	749.7	756.9	71	Wind blowing from the west-southwest	6				No Significant Clouds	10.0 and more	5
																					1900-11-13	13.11.2020	14.8333	14:50	1	13.11.2020 14:50	10	749.7	756.9	71	Wind blowing from the west-southwest	5				No Significant Clouds	10.0 and more	5
																					1900-11-13	13.11.2020	14.3333	14:20	1	13.11.2020 14:20	10	749.7	756.9	71	Wind blowing from the south-west	5				Few clouds (10-30%) 960 m	10.0 and more	5
																					1900-11-13	13.11.2020	13.8333	13:50	1	13.11.2020 13:50	11	749.7	756.9	67	Wind blowing from the west-southwest	6				Few clouds (10-30%) 960 m	10.0 and more	5
																					1900-11-13	13.11.2020	13.3333	13:20	1	13.11.2020 13:20	10	749.7	756.9	71	Wind blowing from the west-southwest	8				Few clouds (10-30%) 900 m	10.0 and more	5
																					1900-11-13	13.11.2020	12.8333	12:50	1	13.11.2020 12:50	10	749.7	756.9	71	Wind blowing from the west-southwest	8				Few clouds (10-30%) 810 m	10.0 and more	5
																					1900-11-13	13.11.2020	12.3333	12:20	1	13.11.2020 12:20	10	749.7	756.9	71	Wind blowing from the west-southwest	8				Few clouds (10-30%) 720 m	10.0 and more	5
																					1900-11-13	13.11.2020	11.8333	11:50	1	13.11.2020 11:50	10	749.7	756.9	71	Wind blowing from the south-west	7				Few clouds (10-30%) 810 m	10.0 and more	5
																					1900-11-13	13.11.2020	11.3333	11:20	1	13.11.2020 11:20	10	749.7	756.9	71	Wind blowing from the south-west	7				Few clouds (10-30%) 1170 m	10.0 and more	5
																					1900-11-13	13.11.2020	10.8333	10:50	1	13.11.2020 10:50	10	749	756.2	71	Wind blowing from the west-southwest	7				Few clouds (10-30%) 1230 m	10.0 and more	5
																					1900-11-13	13.11.2020	10.3333	10:20	1	13.11.2020 10:20	9	749	756.2	82	Wind blowing from the south-west	6				No Significant Clouds	10.0 and more	6
																					1900-11-13	13.11.2020	9.83333	09:50	1	13.11.2020 09:50	9	749	756.2	82	Wind blowing from the west-southwest	6				No Significant Clouds	10.0 and more	6
																					1900-11-13	13.11.2020	9.33333	09:20	1	13.11.2020 09:20	8	749	756.2	87	Wind blowing from the south-west	5				No Significant Clouds	10.0 and more	6
																					1900-11-13	13.11.2020	8.83333	08:50	1	13.11.2020 08:50	7	748.2	755.4	87	Wind blowing from the south-west	6				No Significant Clouds	10.0 and more	5
																					1900-11-13	13.11.2020	8.33333	08:20	1	13.11.2020 08:20	7	748.2	755.4	87	Wind blowing from the west-southwest	6				Scattered clouds (40-50%) 1290 m	10.0 and more	5
																					1900-11-13	13.11.2020	7.83333	07:50	1	13.11.2020 07:50	7	748.2	755.4	93	Wind blowing from the west	5		Light rain		Scattered clouds (40-50%) 540 m, broken clouds (60-90%) 1290 m	10.0 and more	6
																					1900-11-13	13.11.2020	7.33333	07:20	1	13.11.2020 07:20	7	747.4	754.6	93	Wind blowing from the west	8			Rain	Scattered clouds (40-50%) 240 m, broken clouds (60-90%) 900 m	9	6
																					1900-11-13	13.11.2020	6.83333	06:50	1	13.11.2020 06:50	10	746.7	753.9	94	Wind blowing from the south-southwest	8		Rain		Scattered clouds (40-50%) 360 m, broken clouds (60-90%) 720 m, broken clouds (60-90%) 1200 m	6	9
																					1900-11-13	13.11.2020	6.33333	06:20	1	13.11.2020 06:20	11	746	753.1	82	Wind blowing from the south	8				Broken clouds (60-90%) 540 m	10.0 and more	8
																					1900-11-13	13.11.2020	5.83333	05:50	1	13.11.2020 05:50	11	746	753.1	82	Wind blowing from the south	7				Broken clouds (60-90%) 510 m	10.0 and more	8
																					1900-11-13	13.11.2020	5.33333	05:20	1	13.11.2020 05:20	11	746	753.1	82	Wind blowing from the south	8			Rain	Broken clouds (60-90%) 510 m	10.0 and more	8
																					1900-11-13	13.11.2020	4.83333	04:50	1	13.11.2020 04:50	10	746.7	753.9	88	Wind blowing from the south	7		Rain		Broken clouds (60-90%) 450 m	10.0 and more	8
																					1900-11-13	13.11.2020	4.33333	04:20	1	13.11.2020 04:20	11	746.8	753.9	82	Wind blowing from the south	6				Scattered clouds (40-50%) 480 m, overcast (100%) 930 m	10.0 and more	8
																					1900-11-13	13.11.2020	3.83333	03:50	1	13.11.2020 03:50	11	747.5	754.6	82	Wind blowing from the south	7				Few clouds (10-30%) 450 m, broken clouds (60-90%) 780 m	10.0 and more	8
																					1900-11-13	13.11.2020	3.33333	03:20	1	13.11.2020 03:20	11	747.5	754.6	82	Wind blowing from the south	7				Scattered clouds (40-50%) 450 m, scattered clouds (40-50%) 900 m	10.0 and more	8
																					1900-11-13	13.11.2020	2.83333	02:50	1	13.11.2020 02:50	10	748.2	755.4	88	Wind blowing from the south	7		Light rain		Few clouds (10-30%) 420 m, scattered clouds (40-50%) 780 m, broken clouds (60-90%) 1140 m	10.0 and more	8
																					1900-11-13	13.11.2020	2.33333	02:20	1	13.11.2020 02:20	10	748.2	755.4	88	Wind blowing from the south	7				Scattered clouds (40-50%) 1380 m	10.0 and more	8
																					1900-11-13	13.11.2020	1.83333	01:50	1	13.11.2020 01:50	10	749	756.2	88	Wind blowing from the south	6				Broken clouds (60-90%) 1230 m	10.0 and more	8
																					1900-11-13	13.11.2020	1.33333	01:20	1	13.11.2020 01:20	10	749	756.2	88	Wind blowing from the south	7				Scattered clouds (40-50%) 1290 m	10.0 and more	8
																					1900-11-13	13.11.2020	0.833333	00:50	1	13.11.2020 00:50	10	749	756.2	88	Wind blowing from the south	7				Few clouds (10-30%) 390 m	10.0 and more	8
																					1900-11-13	13.11.2020	0.333333	00:20	1	13.11.2020 00:20	10	749.7	756.9	82	Wind blowing from the south	7				Few clouds (10-30%) 420 m, scattered clouds (40-50%) 1320 m	10.0 and more	7
																					1900-11-12	12.11.2020	23.8333	23:50	1	12.11.2020 23:50	10	749.7	756.9	88	Wind blowing from the south	8				Broken clouds (60-90%) 1260 m	10.0 and more	8
																					1900-11-12	12.11.2020	22.8333	22:50	1	12.11.2020 22:50	10	750.5	757.7	82	Wind blowing from the south	7				Few clouds (10-30%) 480 m, scattered clouds (40-50%) 1230 m	10.0 and more	7
																					1900-11-12	12.11.2020	22.3333	22:20	1	12.11.2020 22:20	10	750.5	757.7	82	Wind blowing from the south	8				Scattered clouds (40-50%) 1200 m	10.0 and more	7
																					1900-11-12	12.11.2020	21.8333	21:50	1	12.11.2020 21:50	10	750.5	757.7	82	Wind blowing from the south	7				Scattered clouds (40-50%) 1200 m	10.0 and more	7
																					1900-11-12	12.11.2020	21.3333	21:20	1	12.11.2020 21:20	10	750.5	757.7	82	Wind blowing from the south	8				Scattered clouds (40-50%) 1200 m	10.0 and more	7
																					1900-11-12	12.11.2020	20.8333	20:50	1	12.11.2020 20:50	10	751	758.2	82	Wind blowing from the south	6				Scattered clouds (40-50%) 1260 m	10.0 and more	7
																					1900-11-12	12.11.2020	20.3333	20:20	1	12.11.2020 20:20	10	751	758.2	82	Wind blowing from the south-southwest	6				Scattered clouds (40-50%) 1140 m, broken clouds (60-90%) 1290 m	10.0 and more	7
																					1900-11-12	12.11.2020	19.8333	19:50	1	12.11.2020 19:50	10	751	758.2	82	Wind blowing from the south	7				Scattered clouds (40-50%) 1050 m, broken clouds (60-90%) 1200 m	10.0 and more	7
																					1900-11-12	12.11.2020	19.3333	19:20	1	12.11.2020 19:20	10	751	758.2	82	Wind blowing from the south	6				Broken clouds (60-90%) 1080 m	10.0 and more	7
																					1900-11-12	12.11.2020	18.8333	18:50	1	12.11.2020 18:50	11	751.8	759	77	Wind blowing from the south	5				Broken clouds (60-90%) 1140 m	10.0 and more	7
																					1900-11-12	12.11.2020	18.3333	18:20	1	12.11.2020 18:20	11	751.8	759	72	Wind blowing from the south-southwest	7				Broken clouds (60-90%) 1230 m	10.0 and more	6
																					1900-11-12	12.11.2020	17.8333	17:50	1	12.11.2020 17:50	11	751.8	759	72	Wind blowing from the south-southwest	7				Broken clouds (60-90%) 1140 m	10.0 and more	6
																					1900-11-12	12.11.2020	17.3333	17:20	1	12.11.2020 17:20	11	751.8	759	72	Wind blowing from the south-southwest	7				Broken clouds (60-90%) 1200 m	10.0 and more	6
																					1900-11-12	12.11.2020	16.8333	16:50	1	12.11.2020 16:50	11	751.8	759	72	Wind blowing from the south-southwest	7				Broken clouds (60-90%) 1170 m	10.0 and more	6
																					1900-11-12	12.11.2020	16.3333	16:20	1	12.11.2020 16:20	10	751.8	759	82	Wind blowing from the south-southwest	6				Scattered clouds (40-50%) 810 m	10.0 and more	7
																					1900-11-12	12.11.2020	15.8333	15:50	1	12.11.2020 15:50	11	751.8	759	77	Wind blowing from the south-southwest	7				Broken clouds (60-90%) 780 m	10.0 and more	7
																					1900-11-12	12.11.2020	15.3333	15:20	1	12.11.2020 15:20	11	751.8	759	77	Wind blowing from the south-southwest	6				Scattered clouds (40-50%) 840 m	10.0 and more	7
																					1900-11-12	12.11.2020	14.8333	14:50	1	12.11.2020 14:50	11	751.8	759	72	Wind blowing from the south-west	7				Scattered clouds (40-50%) 930 m	10.0 and more	6
																					1900-11-12	12.11.2020	14.3333	14:20	1	12.11.2020 14:20	11	751.8	759	72	Wind blowing from the south-southwest	7				Scattered clouds (40-50%) 930 m	10.0 and more	6
																					1900-11-12	12.11.2020	13.8333	13:50	1	12.11.2020 13:50	11	751.8	759	72	Wind blowing from the south-southwest	4				Scattered clouds (40-50%) 900 m	10.0 and more	6
																					1900-11-12	12.11.2020	13.3333	13:20	1	12.11.2020 13:20	10	751.8	759	76	Wind blowing from the south-southwest	6				Broken clouds (60-90%) 690 m	10.0 and more	6
																					1900-11-12	12.11.2020	12.8333	12:50	1	12.11.2020 12:50	11	751.8	759	72	Wind blowing from the south-west	6				Few clouds (10-30%) 750 m	10.0 and more	6
																					1900-11-12	12.11.2020	12.3333	12:20	1	12.11.2020 12:20	11	751.8	759	72	Wind blowing from the west-southwest	7				Few clouds (10-30%) 720 m	10.0 and more	6
																					1900-11-12	12.11.2020	11.3333	11:20	1	12.11.2020 11:20	10	751.8	759	76	Wind blowing from the west-southwest	7				Few clouds (10-30%) 750 m	10.0 and more	6
																					1900-11-12	12.11.2020	10.8333	10:50	1	12.11.2020 10:50	10	751.8	759	76	Wind blowing from the west-southwest	8				Few clouds (10-30%) 810 m	10.0 and more	6
																					1900-11-12	12.11.2020	10.3333	10:20	1	12.11.2020 10:20	10	751.8	759	76	Wind blowing from the west-southwest	6				Broken clouds (60-90%) 840 m	10.0 and more	6
																					1900-11-12	12.11.2020	9.33333	09:20	1	12.11.2020 09:20	9	751	758.2	82	Wind blowing from the west-southwest	7				No Significant Clouds	10.0 and more	6
																					1900-11-12	12.11.2020	8.83333	08:50	1	12.11.2020 08:50	9	751	758.2	82	Wind blowing from the west	8				No Significant Clouds	10.0 and more	6
																					1900-11-12	12.11.2020	8.33333	08:20	1	12.11.2020 08:20	8	750.5	757.7	87	Wind blowing from the west	8				Few clouds (10-30%) 750 m	10.0 and more	6
																					1900-11-12	12.11.2020	7.33333	07:20	1	12.11.2020 07:20	8	749.7	756.9	93	Wind blowing from the west-southwest	8				Few clouds (10-30%) 360 m, scattered clouds (40-50%) 1290 m	10.0 and more	7
																					1900-11-12	12.11.2020	6.83333	06:50	1	12.11.2020 06:50	8	749	756.2	87	Wind blowing from the west	8	13			Few clouds (10-30%) 1320 m	10.0 and more	6
																					1900-11-12	12.11.2020	5.83333	05:50	1	12.11.2020 05:50	8	748.2	755.4	93	Wind blowing from the west-southwest	6				Few clouds (10-30%) 1380 m	10.0 and more	7
																					1900-11-12	12.11.2020	5.33333	05:20	1	12.11.2020 05:20	9	748.2	755.4	87	Wind blowing from the west-southwest	6				Few clouds (10-30%) 540 m, scattered clouds (40-50%) 1290 m	10.0 and more	7
																					1900-11-12	12.11.2020	4.83333	04:50	1	12.11.2020 04:50	9	748.2	755.4	87	Wind blowing from the west-southwest	6				Few clouds (10-30%) 600 m	10.0 and more	7
																					1900-11-12	12.11.2020	4.33333	04:20	1	12.11.2020 04:20	9	747.4	754.6	87	Wind blowing from the south-west	7				Scattered clouds (40-50%) 600 m	10.0 and more	7
																					1900-11-12	12.11.2020	3.83333	03:50	1	12.11.2020 03:50	8	746.7	753.9	93	Wind blowing from the south-west	8				Few clouds (10-30%) 900 m	10.0 and more	7
																					1900-11-12	12.11.2020	3.33333	03:20	1	12.11.2020 03:20	9	746.7	753.9	87	Wind blowing from the south-west	7				No Significant Clouds	10.0 and more	7
																					1900-11-12	12.11.2020	2.83333	02:50	1	12.11.2020 02:50	9	746.7	753.9	87	Wind blowing from the south-west	6				Few clouds (10-30%) 1140 m	10.0 and more	7
																					1900-11-12	12.11.2020	2.33333	02:20	1	12.11.2020 02:20	9	746.7	753.9	87	Wind blowing from the south-west	7				No Significant Clouds	10.0 and more	7
																					1900-11-12	12.11.2020	1.83333	01:50	1	12.11.2020 01:50	9	746.7	753.9	87	Wind blowing from the south-west	8				No Significant Clouds	10.0 and more	7
																					1900-11-12	12.11.2020	1.33333	01:20	1	12.11.2020 01:20	9	745.9	753.1	87	Wind blowing from the south-west	7				Scattered clouds (40-50%) 600 m	10.0 and more	7
																					1900-11-12	12.11.2020	0.833333	00:50	1	12.11.2020 00:50	10	746	753.1	82	Wind blowing from the west-southwest	9				Few clouds (10-30%) 570 m, scattered clouds (40-50%) 1080 m	10.0 and more	7
																					1900-11-12	12.11.2020	0.333333	00:20	1	12.11.2020 00:20	10	746	753.1	88	Wind blowing from the south-west	7				Few clouds (10-30%) 600 m	10.0 and more	8
																					1900-11-11	11.11.2020	23.8333	23:50	1	11.11.2020 23:50	11	745.2	752.3	88	Wind blowing from the south-west	8		Light rain, drizzle		Scattered clouds (40-50%) 330 m, broken clouds (60-90%) 750 m, broken clouds (60-90%) 1320 m	10.0 and more	9
																					1900-11-11	11.11.2020	23.3333	23:20	1	11.11.2020 23:20	11	745.2	752.3	94	Wind blowing from the south-southwest	9		Light rain	Rain	Broken clouds (60-90%) 300 m, broken clouds (60-90%) 690 m	10.0 and more	10
																					1900-11-11	11.11.2020	22.8333	22:50	1	11.11.2020 22:50	11	744.5	751.6	94	Wind blowing from the south	9		Rain		Broken clouds (60-90%) 330 m	9	10
																					1900-11-11	11.11.2020	22.3333	22:20	1	11.11.2020 22:20	12	745.2	752.3	88	Wind blowing from the south	10		Light rain		Broken clouds (60-90%) 570 m	10.0 and more	10
																					1900-11-11	11.11.2020	21.8333	21:50	1	11.11.2020 21:50	12	745.2	752.3	88	Wind blowing from the south-southeast	9		Light rain		Broken clouds (60-90%) 390 m	10.0 and more	10
																					1900-11-11	11.11.2020	21.3333	21:20	1	11.11.2020 21:20	12	746	753.1	88	Wind blowing from the south-southeast	8		Light rain		Broken clouds (60-90%) 390 m, broken clouds (60-90%) 690 m	10.0 and more	10
																					1900-11-11	11.11.2020	20.8333	20:50	1	11.11.2020 20:50	12	746.8	753.9	88	Wind blowing from the south-southeast	9		Light rain		Broken clouds (60-90%) 420 m	10.0 and more	10
																					1900-11-11	11.11.2020	20.3333	20:20	1	11.11.2020 20:20	12	746.8	753.9	88	Wind blowing from the south-southeast	8		Light rain		Broken clouds (60-90%) 420 m	10.0 and more	10
																					1900-11-11	11.11.2020	19.8333	19:50	1	11.11.2020 19:50	12	747.5	754.6	82	Wind blowing from the south-southeast	8		Light rain		Broken clouds (60-90%) 420 m	10.0 and more	9
																					1900-11-11	11.11.2020	19.3333	19:20	1	11.11.2020 19:20	12	748.3	755.4	82	Wind blowing from the south-southeast	8				Broken clouds (60-90%) 450 m	10.0 and more	9
																					1900-11-11	11.11.2020	18.8333	18:50	1	11.11.2020 18:50	12	748.3	755.4	82	Wind blowing from the south-southeast	8				Broken clouds (60-90%) 510 m	10.0 and more	9
																					1900-11-11	11.11.2020	18.3333	18:20	1	11.11.2020 18:20	12	749.1	756.2	82	Wind blowing from the south-southeast	7				Broken clouds (60-90%) 480 m	10.0 and more	9
																					1900-11-11	11.11.2020	17.8333	17:50	1	11.11.2020 17:50	12	749.8	756.9	82	Wind blowing from the south-southeast	7				Broken clouds (60-90%) 480 m	10.0 and more	9
																					1900-11-11	11.11.2020	17.3333	17:20	1	11.11.2020 17:20	11	749.7	756.9	88	Wind blowing from the south-southeast	7		Light rain		Broken clouds (60-90%) 480 m	10.0 and more	9
																					1900-11-11	11.11.2020	16.8333	16:50	1	11.11.2020 16:50	12	750.6	757.7	82	Wind blowing from the south	6				Scattered clouds (40-50%) 540 m	10.0 and more	9
																					1900-11-11	11.11.2020	16.3333	16:20	1	11.11.2020 16:20	12	750.6	757.7	82	Wind blowing from the south	6				Scattered clouds (40-50%) 540 m	10.0 and more	9
																					1900-11-11	11.11.2020	15.8333	15:50	1	11.11.2020 15:50	12	751.1	758.2	82	Wind blowing from the south-southeast	7				Scattered clouds (40-50%) 510 m	10.0 and more	9
																					1900-11-11	11.11.2020	15.3333	15:20	1	11.11.2020 15:20	12	751.1	758.2	82	Wind blowing from the south-southeast	6				Broken clouds (60-90%) 510 m	10.0 and more	9
																					1900-11-11	11.11.2020	14.8333	14:50	1	11.11.2020 14:50	12	751.9	759	82	Wind blowing from the south	6				Broken clouds (60-90%) 480 m	10.0 and more	9
																					1900-11-11	11.11.2020	14.3333	14:20	1	11.11.2020 14:20	12	751.9	759	82	Wind blowing from the south	7				Broken clouds (60-90%) 480 m	10.0 and more	9
																					1900-11-11	11.11.2020	13.8333	13:50	1	11.11.2020 13:50	12	752.5	759.7	82	Wind blowing from the south	6				Broken clouds (60-90%) 510 m	10.0 and more	9
																					1900-11-11	11.11.2020	13.3333	13:20	1	11.11.2020 13:20	12	752.5	759.7	82	Wind blowing from the south	7				Broken clouds (60-90%) 510 m	10.0 and more	9
																					1900-11-11	11.11.2020	12.8333	12:50	1	11.11.2020 12:50	12	753.3	760.5	82	Wind blowing from the south	7				Broken clouds (60-90%) 480 m	10.0 and more	9
																					1900-11-11	11.11.2020	12.3333	12:20	1	11.11.2020 12:20	12	753.3	760.5	88	Wind blowing from the south	6				Broken clouds (60-90%) 390 m	10.0 and more	10
																					1900-11-11	11.11.2020	11.8333	11:50	1	11.11.2020 11:50	12	754	761.2	88	Wind blowing from the south	6				Broken clouds (60-90%) 420 m	10.0 and more	10
																					1900-11-11	11.11.2020	11.3333	11:20	1	11.11.2020 11:20	12	754	761.2	82	Wind blowing from the south	6				Broken clouds (60-90%) 480 m	10.0 and more	9
																					1900-11-11	11.11.2020	10.3333	10:20	1	11.11.2020 10:20	11	754.8	762	88	Wind blowing from the south	7				Scattered clouds (40-50%) 390 m	10.0 and more	9
																					1900-11-11	11.11.2020	9.83333	09:50	1	11.11.2020 09:50	11	754.8	762	88	Wind blowing from the south	7				Scattered clouds (40-50%) 360 m	10.0 and more	9
																					1900-11-11	11.11.2020	9.33333	09:20	1	11.11.2020 09:20	11	755.6	762.8	88	Wind blowing from the south	7				Scattered clouds (40-50%) 390 m	10.0 and more	9
																					1900-11-11	11.11.2020	8.83333	08:50	1	11.11.2020 08:50	11	755.6	762.8	88	Wind blowing from the south	6				Broken clouds (60-90%) 330 m	10.0 and more	9
																					1900-11-11	11.11.2020	8.33333	08:20	1	11.11.2020 08:20	10	756.3	763.5	94	Wind blowing from the south	5				Overcast (100%) 300 m	10.0 and more	9
																					1900-11-11	11.11.2020	7.83333	07:50	1	11.11.2020 07:50	10	756.3	763.5	94	Wind blowing from the south	4				Broken clouds (60-90%) 270 m	9	9
																					1900-11-11	11.11.2020	7.33333	07:20	1	11.11.2020 07:20	10	756.3	763.5	94	Wind blowing from the south	4	9			Broken clouds (60-90%) 180 m	10.0 and more	9
																					1900-11-11	11.11.2020	6.83333	06:50	1	11.11.2020 06:50	10	756.3	763.5	94	Wind blowing from the south-southeast	4				Broken clouds (60-90%) 120 m	9	9
																					1900-11-11	11.11.2020	6.33333	06:20	1	11.11.2020 06:20	10	757.1	764.3	94	Wind blowing from the south-southeast	4				Scattered clouds (40-50%) 180 m	10.0 and more	9
																					1900-11-11	11.11.2020	5.83333	05:50	1	11.11.2020 05:50	9	757	764.3	100	Wind blowing from the south	4				Few clouds (10-30%) 240 m, scattered clouds (40-50%) 360 m	10.0 and more	9
																					1900-11-11	11.11.2020	5.33333	05:20	1	11.11.2020 05:20	9	757	764.3	94	Wind blowing from the south	6	12			Scattered clouds (40-50%) 360 m	10.0 and more	8
																					1900-11-11	11.11.2020	4.83333	04:50	1	11.11.2020 04:50	9	757	764.3	94	Wind blowing from the south	5				Few clouds (10-30%) 360 m	10.0 and more	8
																					1900-11-11	11.11.2020	4.33333	04:20	1	11.11.2020 04:20	9	757.7	765	94	Wind blowing from the south	6				Few clouds (10-30%) 360 m	10.0 and more	8
																					1900-11-11	11.11.2020	3.83333	03:50	1	11.11.2020 03:50	9	757.7	765	94	Wind blowing from the south	5				No Significant Clouds	10.0 and more	8
																					1900-11-11	11.11.2020	3.33333	03:20	1	11.11.2020 03:20	9	757.7	765	94	Wind blowing from the south	3				No Significant Clouds	10.0 and more	8
																					1900-11-11	11.11.2020	2.83333	02:50	1	11.11.2020 02:50	9	758.5	765.8	87	Wind blowing from the south	3				Few clouds (10-30%) 1170 m	10.0 and more	7
																					1900-11-11	11.11.2020	2.33333	02:20	1	11.11.2020 02:20	9	758.5	765.8	94	Wind blowing from the south	3				Broken clouds (60-90%) 1050 m	10.0 and more	8
																					1900-11-11	11.11.2020	1.83333	01:50	1	11.11.2020 01:50	9	758.5	765.8	94	variable wind direction	4				Few clouds (10-30%) 1080 m	10.0 and more	8
																					1900-11-11	11.11.2020	1.33333	01:20	1	11.11.2020 01:20	9	758.5	765.8	94	Wind blowing from the south-southwest	4				Few clouds (10-30%) 360 m	10.0 and more	8
																					1900-11-11	11.11.2020	0.833333	00:50	1	11.11.2020 00:50	9	758.5	765.8	94	Wind blowing from the south-southwest	4				Few clouds (10-30%) 360 m	10.0 and more	8
																					1900-11-11	11.11.2020	0.333333	00:20	1	11.11.2020 00:20	9	759.3	766.6	94	Wind blowing from the south-southwest	5				No Significant Clouds	10.0 and more	8
																					1900-11-10	10.11.2020	23.3333	23:20	1	10.11.2020 23:20	9	759.3	766.6	94	Wind blowing from the south	4				No Significant Clouds	10.0 and more	8
																					1900-11-10	10.11.2020	22.8333	22:50	1	10.11.2020 22:50	10	759.3	766.6	94	Wind blowing from the south-southwest	4				Scattered clouds (40-50%) 1350 m	10.0 and more	9
																					1900-11-10	10.11.2020	22.3333	22:20	1	10.11.2020 22:20	10	759.3	766.6	94	Wind blowing from the south-southwest	4				Scattered clouds (40-50%) 1350 m	10.0 and more	9
																					1900-11-10	10.11.2020	21.3333	21:20	1	10.11.2020 21:20	10	760	767.3	88	Wind blowing from the south-southwest	3				Few clouds (10-30%) 1350 m	10.0 and more	8
																					1900-11-10	10.11.2020	20.8333	20:50	1	10.11.2020 20:50	10	759.3	766.6	88	Wind blowing from the south-southwest	4				Few clouds (10-30%) 1350 m	10.0 and more	8
																					1900-11-10	10.11.2020	20.3333	20:20	1	10.11.2020 20:20	10	759.3	766.6	88	Wind blowing from the south-southwest	4				No Significant Clouds	10.0 and more	8
																					1900-11-10	10.11.2020	19.8333	19:50	1	10.11.2020 19:50	10	759.3	766.6	88	Wind blowing from the south-southwest	4				No Significant Clouds	10.0 and more	8
																					1900-11-10	10.11.2020	19.3333	19:20	1	10.11.2020 19:20	11	759.4	766.6	82	Wind blowing from the south-southwest	5				No Significant Clouds	10.0 and more	8
																					1900-11-10	10.11.2020	18.8333	18:50	1	10.11.2020 18:50	11	759.4	766.6	82	Wind blowing from the south-southwest	4				No Significant Clouds	10.0 and more	8
																					1900-11-10	10.11.2020	18.3333	18:20	1	10.11.2020 18:20	10	759.3	766.6	88	Wind blowing from the south-southwest	4				Broken clouds (60-90%) 1440 m	10.0 and more	8
																					1900-11-10	10.11.2020	17.8333	17:50	1	10.11.2020 17:50	11	759.4	766.6	88	Wind blowing from the south-southwest	4				No Significant Clouds	10.0 and more	9
																					1900-11-10	10.11.2020	17.3333	17:20	1	10.11.2020 17:20	11	759.4	766.6	88	Wind blowing from the south-southwest	3				No Significant Clouds	10.0 and more	9
																					1900-11-10	10.11.2020	16.8333	16:50	1	10.11.2020 16:50	11	759.4	766.6	88	Wind blowing from the south	4				Scattered clouds (40-50%) 690 m	10.0 and more	9
																					1900-11-10	10.11.2020	16.3333	16:20	1	10.11.2020 16:20	12	759.4	766.6	88	Wind blowing from the south-southwest	3				Scattered clouds (40-50%) 870 m	10.0 and more	10
																					1900-11-10	10.11.2020	15.8333	15:50	1	10.11.2020 15:50	12	759.4	766.6	88	Wind blowing from the south-southwest	4				No Significant Clouds	10.0 and more	10
																					1900-11-10	10.11.2020	15.3333	15:20	1	10.11.2020 15:20	12	759.4	766.6	88	Wind blowing from the south	3				Few clouds (10-30%) 300 m	10.0 and more	10
																					1900-11-10	10.11.2020	14.8333	14:50	1	10.11.2020 14:50	13	759.4	766.6	82	Wind blowing from the south	4				Broken clouds (60-90%) 990 m	10.0 and more	10
																					1900-11-10	10.11.2020	14.3333	14:20	1	10.11.2020 14:20	13	759.4	766.6	82	Wind blowing from the south-southwest	5				Few clouds (10-30%) 420 m, broken clouds (60-90%) 900 m	10.0 and more	10
																					1900-11-10	10.11.2020	13.8333	13:50	1	10.11.2020 13:50	13	759.4	766.6	82	Wind blowing from the south-southwest	5				Few clouds (10-30%) 450 m, broken clouds (60-90%) 750 m	10.0 and more	10
																					1900-11-10	10.11.2020	13.3333	13:20	1	10.11.2020 13:20	13	759.4	766.6	82	Wind blowing from the south-southwest	5				Few clouds (10-30%) 450 m, broken clouds (60-90%) 810 m	10.0 and more	10
																					1900-11-10	10.11.2020	12.3333	12:20	1	10.11.2020 12:20	13	759.4	766.6	88	Wind blowing from the south	4				Few clouds (10-30%) 330 m, broken clouds (60-90%) 630 m	10.0 and more	11
																					1900-11-10	10.11.2020	11.8333	11:50	1	10.11.2020 11:50	13	759.4	766.6	82	Wind blowing from the south	4				Scattered clouds (40-50%) 330 m, overcast (100%) 720 m	10.0 and more	10
																					1900-11-10	10.11.2020	11.3333	11:20	1	10.11.2020 11:20	12	759.4	766.6	94	Wind blowing from the south	4				Broken clouds (60-90%) 780 m	10.0 and more	11
																					1900-11-10	10.11.2020	10.8333	10:50	1	10.11.2020 10:50	12	759.4	766.6	94	Wind blowing from the south	3				Scattered clouds (40-50%) 300 m, broken clouds (60-90%) 690 m	10.0 and more	11
																					1900-11-10	10.11.2020	10.3333	10:20	1	10.11.2020 10:20	12	759.4	766.6	94	Wind blowing from the south	4				Scattered clouds (40-50%) 270 m, broken clouds (60-90%) 720 m	10.0 and more	11
																					1900-11-10	10.11.2020	9.33333	09:20	1	10.11.2020 09:20	12	759.4	766.6	94	Wind blowing from the south	3				Few clouds (10-30%) 210 m, broken clouds (60-90%) 330 m	8	11
																					1900-11-10	10.11.2020	8.83333	08:50	1	10.11.2020 08:50	11	759.4	766.6	100	Wind blowing from the south-southeast	3				Broken clouds (60-90%) 480 m	10.0 and more	11
																					1900-11-10	10.11.2020	8.33333	08:20	1	10.11.2020 08:20	11	759.4	766.6	100	Wind blowing from the south-southeast	3				Scattered clouds (40-50%) 210 m, broken clouds (60-90%) 330 m	9	11
																					1900-11-10	10.11.2020	7.83333	07:50	1	10.11.2020 07:50	11	758.6	765.8	94	Wind blowing from the south-southeast	2				Scattered clouds (40-50%) 150 m, scattered clouds (40-50%) 360 m	7	10
																					1900-11-10	10.11.2020	7.33333	07:20	1	10.11.2020 07:20	11	758.6	765.8	94	Wind blowing from the south	3				Scattered clouds (40-50%) 300 m	8	10
																					1900-11-10	10.11.2020	6.83333	06:50	1	10.11.2020 06:50	11	758.6	765.8	94	Wind blowing from the south-southeast	3				Scattered clouds (40-50%) 450 m	10.0 and more	10
																					1900-11-10	10.11.2020	6.33333	06:20	1	10.11.2020 06:20	11	758.6	765.8	94	Wind blowing from the south	2				Scattered clouds (40-50%) 360 m	10.0 and more	10
																					1900-11-10	10.11.2020	5.83333	05:50	1	10.11.2020 05:50	11	758.6	765.8	94	Wind blowing from the south-southeast	3				Scattered clouds (40-50%) 360 m	10.0 and more	10
																					1900-11-10	10.11.2020	5.33333	05:20	1	10.11.2020 05:20	11	758.6	765.8	100	Wind blowing from the south-east	1				Scattered clouds (40-50%) 390 m	10.0 and more	11
																					1900-11-10	10.11.2020	4.83333	04:50	1	10.11.2020 04:50	11	758.6	765.8	100	Wind blowing from the south-southeast	2				Scattered clouds (40-50%) 390 m	10.0 and more	11
																					1900-11-10	10.11.2020	4.33333	04:20	1	10.11.2020 04:20	11	757.8	765	100	Wind blowing from the south-east	2				Scattered clouds (40-50%) 450 m	10.0 and more	11
																					1900-11-10	10.11.2020	3.83333	03:50	1	10.11.2020 03:50	11	757.8	765	94	Wind blowing from the south-east	3				Few clouds (10-30%) 450 m	10.0 and more	10
																					1900-11-10	10.11.2020	3.33333	03:20	1	10.11.2020 03:20	11	757.8	765	100	Wind blowing from the south-east	2				Few clouds (10-30%) 750 m	10.0 and more	11
																					1900-11-10	10.11.2020	2.33333	02:20	1	10.11.2020 02:20	11	757.8	765	100	Wind blowing from the south-east	3				Few clouds (10-30%) 750 m	10.0 and more	11
																					1900-11-10	10.11.2020	1.83333	01:50	1	10.11.2020 01:50	11	757.8	765	100	Wind blowing from the south-east	3				Few clouds (10-30%) 600 m	10.0 and more	11
																					1900-11-10	10.11.2020	1.33333	01:20	1	10.11.2020 01:20	11	757.8	765	100	Wind blowing from the south-southeast	3				Few clouds (10-30%) 540 m	10.0 and more	11
																					1900-11-10	10.11.2020	0.833333	00:50	1	10.11.2020 00:50	12	757.8	765	94	Wind blowing from the south-southeast	3				Few clouds (10-30%) 540 m	10.0 and more	11
																					1900-11-10	10.11.2020	0.333333	00:20	1	10.11.2020 00:20	12	757.8	765	100	Wind blowing from the south-southeast	3				Scattered clouds (40-50%) 540 m	10.0 and more	12
																					1900-11-09	09.11.2020	23.8333	23:50	1	09.11.2020 23:50	12	757.8	765	100	Wind blowing from the south-east	4				Scattered clouds (40-50%) 360 m	10.0 and more	12
																					1900-11-09	09.11.2020	23.3333	23:20	1	09.11.2020 23:20	12	757.8	765	100	Wind blowing from the south-east	4				Scattered clouds (40-50%) 450 m	10.0 and more	12
																					1900-11-09	09.11.2020	22.8333	22:50	1	09.11.2020 22:50	12	757.8	765	100	Wind blowing from the south-southeast	3				Scattered clouds (40-50%) 450 m	10.0 and more	12
																					1900-11-09	09.11.2020	22.3333	22:20	1	09.11.2020 22:20	13	757.1	764.3	94	Wind blowing from the south-east	3				Scattered clouds (40-50%) 450 m	10.0 and more	12
																					1900-11-09	09.11.2020	21.3333	21:20	1	09.11.2020 21:20	13	757.1	764.3	94	Wind blowing from the south-east	4				Scattered clouds (40-50%) 450 m	10.0 and more	12
																					1900-11-09	09.11.2020	20.8333	20:50	1	09.11.2020 20:50	12	757.1	764.3	100	Wind blowing from the south-southeast	3		Light rain		Few clouds (10-30%) 60 m, scattered clouds (40-50%) 660 m	6	12
																					1900-11-09	09.11.2020	20.3333	20:20	1	09.11.2020 20:20	13	757.1	764.3	94	Wind blowing from the south-east	4		Light rain		Scattered clouds (40-50%) 120 m, broken clouds (60-90%) 660 m	4.4	12
																					1900-11-09	09.11.2020	19.8333	19:50	1	09.11.2020 19:50	13	757.1	764.3	94	Wind blowing from the south-east	3		Light rain		Scattered clouds (40-50%) 120 m, broken clouds (60-90%) 720 m	6	12
																					1900-11-09	09.11.2020	19.3333	19:20	1	09.11.2020 19:20	13	757.1	764.3	94	Wind blowing from the south-east	3		Light rain		Scattered clouds (40-50%) 120 m, broken clouds (60-90%) 360 m	5	12
																					1900-11-09	09.11.2020	18.8333	18:50	1	09.11.2020 18:50	13	757.1	764.3	94	Wind blowing from the east-southeast	4				Few clouds (10-30%) 450 m	8	12
																					1900-11-09	09.11.2020	18.3333	18:20	1	09.11.2020 18:20	12	757.1	764.3	100	Wind blowing from the east-southeast	4				Scattered clouds (40-50%) 450 m	7	12
																					1900-11-09	09.11.2020	17.8333	17:50	1	09.11.2020 17:50	13	757.1	764.3	94	Wind blowing from the east-southeast	3				Broken clouds (60-90%) 600 m	7	12
																					1900-11-09	09.11.2020	17.3333	17:20	1	09.11.2020 17:20	13	757.1	764.3	94	Wind blowing from the east-southeast	3				Scattered clouds (40-50%) 240 m, broken clouds (60-90%) 660 m	8	12
																					1900-11-09	09.11.2020	16.8333	16:50	1	09.11.2020 16:50	13	757.1	764.3	100	Wind blowing from the south-east	3				Scattered clouds (40-50%) 270 m, broken clouds (60-90%) 540 m	9	13
																					1900-11-09	09.11.2020	16.3333	16:20	1	09.11.2020 16:20	13	756.3	763.5	100	Wind blowing from the south-east	4				Broken clouds (60-90%) 330 m	8	13
																					1900-11-09	09.11.2020	15.8333	15:50	1	09.11.2020 15:50	13	756.3	763.5	100	Wind blowing from the east-southeast	3				Scattered clouds (40-50%) 270 m	8	13
																					1900-11-09	09.11.2020	15.3333	15:20	1	09.11.2020 15:20	13	756.3	763.5	100	Wind blowing from the east-southeast	3				Scattered clouds (40-50%) 270 m	8	13
																					1900-11-09	09.11.2020	14.3333	14:20	1	09.11.2020 14:20	13	756.3	763.5	100	variable wind direction	2				Scattered clouds (40-50%) 210 m	9	13
																					1900-11-09	09.11.2020	13.8333	13:50	1	09.11.2020 13:50	13	756.3	763.5	100	Wind blowing from the south-southeast	2				Scattered clouds (40-50%) 210 m	8	13
																					1900-11-09	09.11.2020	13.3333	13:20	1	09.11.2020 13:20	13	756.3	763.5	94	Wind blowing from the south-east	3				Few clouds (10-30%) 150 m, scattered clouds (40-50%) 1350 m	8	12
																					1900-11-09	09.11.2020	12.8333	12:50	1	09.11.2020 12:50	12	756.3	763.5	100	Wind blowing from the east-southeast	3		Light rain	Rain	Few clouds (10-30%) 1110 m, scattered clouds (40-50%) 1350 m	8	12
																					1900-11-09	09.11.2020	12.3333	12:20	1	09.11.2020 12:20	12	756.3	763.5	100	Wind blowing from the south-east	4				Broken clouds (60-90%) 120 m	7	12
																					1900-11-09	09.11.2020	11.8333	11:50	1	09.11.2020 11:50	12	756.3	763.5	100	Wind blowing from the south-east	4				Broken clouds (60-90%) 120 m	6	12
																					1900-11-09	09.11.2020	11.3333	11:20	1	09.11.2020 11:20	11	756.3	763.5	100	Wind blowing from the east-southeast	4		Mist		Overcast (100%) 90 m	5	11
																					1900-11-09	09.11.2020	10.8333	10:50	1	09.11.2020 10:50	11	757.1	764.3	100	Wind blowing from the east-southeast	4		Mist		Overcast (100%) 60 m	1.2	11
																					1900-11-09	09.11.2020	10.3333	10:20	1	09.11.2020 10:20	11	757.1	764.3	100	Wind blowing from the east-southeast	4		Fog		Overcast (100%) 60 m	0.6	11
																					1900-11-09	09.11.2020	9.83333	09:50	1	09.11.2020 09:50	11	757.1	764.3	100	Wind blowing from the south-east	3		Fog		Overcast (100%) 60 m	0.4	11
																					1900-11-09	09.11.2020	9.33333	09:20	1	09.11.2020 09:20	11	757.1	764.3	100	Wind blowing from the south-east	3		Fog		Overcast (100%) 60 m	0.5	11
																					1900-11-09	09.11.2020	8.83333	08:50	1	09.11.2020 08:50	10	757.1	764.3	100	Wind blowing from the east-southeast	3		Fog		Overcast (100%) 60 m	0.4	10
																					1900-11-09	09.11.2020	8.33333	08:20	1	09.11.2020 08:20	10	756.3	763.5	100	Wind blowing from the east-southeast	4		Fog		Overcast (100%) 60 m	0.4	10
																					1900-11-09	09.11.2020	7.83333	07:50	1	09.11.2020 07:50	10	756.3	763.5	100	Wind blowing from the south-east	3		Fog		Broken clouds (60-90%) 60 m	0.3	10
																					1900-11-09	09.11.2020	7.33333	07:20	1	09.11.2020 07:20	10	756.3	763.5	100	Wind blowing from the south-east	3		Fog		Broken clouds (60-90%) 60 m	0.5	10
																					1900-11-09	09.11.2020	6.83333	06:50	1	09.11.2020 06:50	10	756.3	763.5	100	Wind blowing from the south-east	3		Mist		Broken clouds (60-90%) 450 m	1.8	10
																					1900-11-09	09.11.2020	6.33333	06:20	1	09.11.2020 06:20	10	756.3	763.5	100	Wind blowing from the south-southeast	2				Broken clouds (60-90%) 540 m	10.0 and more	10
																					1900-11-09	09.11.2020	5.83333	05:50	1	09.11.2020 05:50	11	755.6	762.8	100	Wind blowing from the south	1				Broken clouds (60-90%) 510 m	10.0 and more	11
																					1900-11-09	09.11.2020	5.33333	05:20	1	09.11.2020 05:20	11	755.6	762.8	100	Wind blowing from the south	2				Broken clouds (60-90%) 600 m	10.0 and more	11
																					1900-11-09	09.11.2020	4.83333	04:50	1	09.11.2020 04:50	10	755.6	762.8	100	Wind blowing from the south-east	2				Overcast (100%) 540 m	7	10
																					1900-11-09	09.11.2020	4.33333	04:20	1	09.11.2020 04:20	11	756.3	763.5	100	Wind blowing from the south-southeast	2				Overcast (100%) 570 m	7	11
																					1900-11-09	09.11.2020	3.83333	03:50	1	09.11.2020 03:50	10	756.3	763.5	100	Wind blowing from the south-southwest	2		Mist		Overcast (100%) 600 m	2.7	10
																					1900-11-09	09.11.2020	3.33333	03:20	1	09.11.2020 03:20	10	756.3	763.5	100	Wind blowing from the south	2		Mist		Overcast (100%) 600 m	2.2	10
																					1900-11-09	09.11.2020	2.83333	02:50	1	09.11.2020 02:50	11	756.3	763.5	100	Wind blowing from the south	2		Mist		Overcast (100%) 600 m	3.1	11
																					1900-11-09	09.11.2020	2.33333	02:20	1	09.11.2020 02:20	11	755.6	762.8	100	Wind blowing from the south-southeast	2		Mist		Few clouds (10-30%) 120 m, broken clouds (60-90%) 600 m	3.1	11
																					1900-11-09	09.11.2020	1.83333	01:50	1	09.11.2020 01:50	11	756.3	763.5	100	Wind blowing from the south	2		Fog	Rain	Broken clouds (60-90%) 480 m	0.5	11
																					1900-11-09	09.11.2020	1.33333	01:20	1	09.11.2020 01:20	11	756.3	763.5	100	Wind blowing from the south	2		Rain	Rain	Few clouds (10-30%) 60 m, broken clouds (60-90%) 540 m, broken clouds (60-90%) 1410 m	0.5	11
																					1900-11-09	09.11.2020	0.833333	00:50	1	09.11.2020 00:50	11	756.3	763.5	100	Wind blowing from the south-southwest	2		Rain		Few clouds (10-30%) 30 m, broken clouds (60-90%) 540 m, overcast (100%) 1200 m	0.9	11
																					1900-11-09	09.11.2020	0.333333	00:20	1	09.11.2020 00:20	11	756.3	763.5	100	Wind blowing from the south	3		Mist		Broken clouds (60-90%) 30 m, overcast (100%) 600 m	1	11
																					1900-11-08	08.11.2020	23.8333	23:50	1	08.11.2020 23:50	11	756.3	763.5	100	Wind blowing from the south-southwest	3		Fog		Overcast (100%) 60 m	0.8	11
																					1900-11-08	08.11.2020	23.3333	23:20	1	08.11.2020 23:20	11	756.3	763.5	100	Wind blowing from the south-southwest	2		Mist		Scattered clouds (40-50%) 90 m, overcast (100%) 900 m	2	11
																					1900-11-08	08.11.2020	22.8333	22:50	1	08.11.2020 22:50	11	756.3	763.5	100	Wind blowing from the south-southwest	2		Light rain, mist	Rain	Scattered clouds (40-50%) 270 m, overcast (100%) 630 m	1	11
																					1900-11-08	08.11.2020	22.3333	22:20	1	08.11.2020 22:20	11	756.3	763.5	100	Wind blowing from the south	2		Rain, fog		Broken clouds (60-90%) 60 m, overcast (100%) 300 m	0.6	11
																					1900-11-08	08.11.2020	21.8333	21:50	1	08.11.2020 21:50	11	756.3	763.5	100	Wind blowing from the south-east	2		Rain, fog		Overcast (100%) 120 m	0.6	11
																					1900-11-08	08.11.2020	21.3333	21:20	1	08.11.2020 21:20	11	756.3	763.5	100	Wind blowing from the south-east	2		Rain, fog	Drizzle	Overcast (100%) 120 m	0.6	11
																					1900-11-08	08.11.2020	19.8333	19:50	1	08.11.2020 19:50	10	756.3	763.5	100	Wind blowing from the east-northeast	2		Fog		Vertical visibility	0.4	10
																					1900-11-08	08.11.2020	19.3333	19:20	1	08.11.2020 19:20	10	756.3	763.5	100	Wind blowing from the east	2		Fog		Vertical visibility	0.3	10
																					1900-11-08	08.11.2020	18.8333	18:50	1	08.11.2020 18:50	10	755.6	762.8	100	Wind blowing from the east	2		Fog		Vertical visibility	0.2	10
																					1900-11-08	08.11.2020	18.3333	18:20	1	08.11.2020 18:20	10	755.6	762.8	100	Wind blowing from the east	2		Fog		Vertical visibility	0.2	10
																					1900-11-08	08.11.2020	17.8333	17:50	1	08.11.2020 17:50	10	755.6	762.8	100	Wind blowing from the east-northeast	1		Fog		Vertical visibility	0.2	10
																					1900-11-08	08.11.2020	17.3333	17:20	1	08.11.2020 17:20	10	755.6	762.8	100	Wind blowing from the east	2		Fog		Vertical visibility	0.2	10
																					1900-11-08	08.11.2020	16.8333	16:50	1	08.11.2020 16:50	10	755.6	762.8	100	Wind blowing from the east-northeast	2		Fog		Vertical visibility	0.2	10
																					1900-11-08	08.11.2020	16.3333	16:20	1	08.11.2020 16:20	10	755.6	762.8	100	Wind blowing from the east-northeast	3		Fog		Vertical visibility	0.3	10
																					1900-11-08	08.11.2020	15.8333	15:50	1	08.11.2020 15:50	10	755.6	762.8	100	Wind blowing from the east-northeast	2		Fog		Overcast (100%) 30 m	0.3	10
																					1900-11-08	08.11.2020	15.3333	15:20	1	08.11.2020 15:20	10	755.6	762.8	100	Wind blowing from the north-east	2		Fog		Vertical visibility	0.3	10
																					1900-11-08	08.11.2020	14.8333	14:50	1	08.11.2020 14:50	11	755.6	762.8	100	variable wind direction	1		Fog		Vertical visibility	0.2	11
																					1900-11-08	08.11.2020	14.3333	14:20	1	08.11.2020 14:20	10	755.6	762.8	100	variable wind direction	2		Fog		Vertical visibility	0.2	10
																					1900-11-08	08.11.2020	13.8333	13:50	1	08.11.2020 13:50	11	755.6	762.8	100	Wind blowing from the east-northeast	2		Fog		Vertical visibility	0.2	11
																					1900-11-08	08.11.2020	13.3333	13:20	1	08.11.2020 13:20	10	755.6	762.8	100	Wind blowing from the east-northeast	2		Fog		Overcast (100%) 30 m	0.2	10
																					1900-11-08	08.11.2020	12.8333	12:50	1	08.11.2020 12:50	10	755.6	762.8	100	Wind blowing from the east-northeast	3		Fog		Overcast (100%) 30 m	0.3	10
																					1900-11-08	08.11.2020	12.3333	12:20	1	08.11.2020 12:20	10	756.3	763.5	100	Wind blowing from the east-northeast	2		Fog		Overcast (100%) 30 m	0.2	10
																					1900-11-08	08.11.2020	11.8333	11:50	1	08.11.2020 11:50	9	756.2	763.5	100	Wind blowing from the north-east	3		Fog		Overcast (100%) 30 m	0.2	9
																					1900-11-08	08.11.2020	11.3333	11:20	1	08.11.2020 11:20	9	756.2	763.5	100	Wind blowing from the north-east	3		Fog		Overcast (100%) 30 m	0.2	9
																					1900-11-08	08.11.2020	10.8333	10:50	1	08.11.2020 10:50	9	756.2	763.5	100	Wind blowing from the north-east	2		Fog		Overcast (100%) 30 m	0.2	9
																					1900-11-08	08.11.2020	10.3333	10:20	1	08.11.2020 10:20	9	756.2	763.5	100	Wind blowing from the north-east	3		Fog		Overcast (100%) 30 m	0.2	9
																					1900-11-08	08.11.2020	9.83333	09:50	1	08.11.2020 09:50	9	756.2	763.5	100	Wind blowing from the north-northeast	2		Fog		Overcast (100%) 30 m	0.1	9
																					1900-11-08	08.11.2020	9.33333	09:20	1	08.11.2020 09:20	9	756.2	763.5	100	Wind blowing from the north-east	2		Fog		Overcast (100%) 30 m	0.2	9
																					1900-11-08	08.11.2020	7.83333	07:50	1	08.11.2020 07:50	8	756.2	763.5	100	Wind blowing from the north-east	2		Fog		Overcast (100%) 30 m	0.1	8
																					1900-11-08	08.11.2020	7.33333	07:20	1	08.11.2020 07:20	8	756.2	763.5	100	Wind blowing from the north-east	2		Fog		Overcast (100%) 30 m	0.1	8
																					1900-11-08	08.11.2020	6.33333	06:20	1	08.11.2020 06:20	8	756.2	763.5	100	Wind blowing from the east-northeast	3		Fog		Overcast (100%) 30 m	0.1	8
																					1900-11-08	08.11.2020	5.83333	05:50	1	08.11.2020 05:50	8	756.2	763.5	100	Wind blowing from the east-northeast	4		Fog		Overcast (100%) 30 m	0.1	8
																					1900-11-08	08.11.2020	5.33333	05:20	1	08.11.2020 05:20	8	756.2	763.5	100	Wind blowing from the east-northeast	3		Fog		Overcast (100%) 30 m	0.1	8
																					1900-11-08	08.11.2020	4.83333	04:50	1	08.11.2020 04:50	7	756.2	763.5	100	Wind blowing from the north-east	3		Fog		Overcast (100%) 30 m	0.1	7
																					1900-11-08	08.11.2020	4.33333	04:20	1	08.11.2020 04:20	7	756.2	763.5	100	Wind blowing from the north-east	4		Fog		Overcast (100%) 30 m	0.1	7
																					1900-11-08	08.11.2020	3.83333	03:50	1	08.11.2020 03:50	7	756.2	763.5	100	Wind blowing from the east-northeast	4		Fog		Overcast (100%) 30 m	0.1	7
																					1900-11-08	08.11.2020	3.33333	03:20	1	08.11.2020 03:20	7	756.2	763.5	100	Wind blowing from the east-northeast	3		Fog		Overcast (100%) 30 m	0.1	7
																					1900-11-08	08.11.2020	2.83333	02:50	1	08.11.2020 02:50	7	756.2	763.5	100	Wind blowing from the east-northeast	4		Fog		Overcast (100%) 30 m	0.1	7
																					1900-11-08	08.11.2020	2.33333	02:20	1	08.11.2020 02:20	7	756.2	763.5	100	Wind blowing from the east-northeast	3		Fog		Overcast (100%) 30 m	0.1	7
																					1900-11-08	08.11.2020	1.83333	01:50	1	08.11.2020 01:50	7	756.2	763.5	100	Wind blowing from the east-northeast	4		Fog		Overcast (100%) 30 m	0.1	7
																					1900-11-08	08.11.2020	1.33333	01:20	1	08.11.2020 01:20	7	757	764.3	100	Wind blowing from the east-northeast	5		Fog		Overcast (100%) 30 m	0.1	7
																					1900-11-08	08.11.2020	0.833333	00:50	1	08.11.2020 00:50	7	757	764.3	100	Wind blowing from the east-northeast	5		Fog		Overcast (100%) 30 m	0.1	7
																					1900-11-08	08.11.2020	0.333333	00:20	1	08.11.2020 00:20	7	757	764.3	100	Wind blowing from the east-northeast	3		Fog		Overcast (100%) 30 m	0.1	7
																					1900-11-07	07.11.2020	23.8333	23:50	1	07.11.2020 23:50	7	757	764.3	100	Wind blowing from the north-east	3		Fog		Overcast (100%) 30 m	0.1	7
																					1900-11-07	07.11.2020	23.3333	23:20	1	07.11.2020 23:20	7	757.7	765	93	Wind blowing from the east-northeast	3		Fog		Overcast (100%) 30 m	0.1	6
																					1900-11-07	07.11.2020	22.8333	22:50	1	07.11.2020 22:50	7	757.7	765	93	Wind blowing from the east	2		Fog		Overcast (100%) 30 m	0.1	6
																					1900-11-07	07.11.2020	22.3333	22:20	1	07.11.2020 22:20	6	757.6	765	100	Wind blowing from the east	4		Fog		Overcast (100%) 30 m	0.2	6
																					1900-11-07	07.11.2020	21.8333	21:50	1	07.11.2020 21:50	7	757	764.3	93	Wind blowing from the east-northeast	5		Fog		Vertical visibility	0.5	6
																					1900-11-07	07.11.2020	21.3333	21:20	1	07.11.2020 21:20	7	757	764.3	93	Wind blowing from the east-northeast	5		Fog		Vertical visibility	0.5	6
																					1900-11-07	07.11.2020	20.8333	20:50	1	07.11.2020 20:50	7	757	764.3	100	Wind blowing from the east	5		Fog		Vertical visibility	0.7	7
																					1900-11-07	07.11.2020	20.3333	20:20	1	07.11.2020 20:20	7	757	764.3	100	Wind blowing from the east-northeast	3		Fog		Vertical visibility	0.8	7
																					1900-11-07	07.11.2020	19.8333	19:50	1	07.11.2020 19:50	7	757.7	765	100	Wind blowing from the north-east	4		Fog		Vertical visibility	0.8	7
																					1900-11-07	07.11.2020	19.3333	19:20	1	07.11.2020 19:20	7	757.7	765	100	Wind blowing from the north-east	3		Mist		Scattered clouds (40-50%) 30 m	1.5	7
																					1900-11-07	07.11.2020	18.8333	18:50	1	07.11.2020 18:50	7	757.7	765	100	Wind blowing from the east-northeast	4		Mist		No Significant Clouds	3	7
																					1900-11-07	07.11.2020	18.3333	18:20	1	07.11.2020 18:20	7	757.7	765	100	Wind blowing from the east-northeast	4		Mist		No Significant Clouds	3.2	7
																					1900-11-07	07.11.2020	17.8333	17:50	1	07.11.2020 17:50	7	757.7	765	100	Wind blowing from the east-northeast	3		Mist		No Significant Clouds	3.4	7
																					1900-11-07	07.11.2020	17.3333	17:20	1	07.11.2020 17:20	7	757.7	765	100	Wind blowing from the east-northeast	3		Mist		No Significant Clouds	3	7
																					1900-11-07	07.11.2020	16.8333	16:50	1	07.11.2020 16:50	7	757.7	765	100	Wind blowing from the east-northeast	4		Mist		No Significant Clouds	3.2	7
																					1900-11-07	07.11.2020	16.3333	16:20	1	07.11.2020 16:20	7	757.7	765	100	Wind blowing from the east-northeast	3		Mist		No Significant Clouds	4	7
																					1900-11-07	07.11.2020	15.8333	15:50	1	07.11.2020 15:50	7	757.7	765	100	Wind blowing from the east	2		Mist		No Significant Clouds	4	7
																					1900-11-07	07.11.2020	15.3333	15:20	1	07.11.2020 15:20	8	757	764.3	93	Wind blowing from the east-northeast	3		Mist		No Significant Clouds	4.5	7
																					1900-11-07	07.11.2020	14.8333	14:50	1	07.11.2020 14:50	8	757.7	765	93	Wind blowing from the east-northeast	4		Mist		No Significant Clouds	5	7
																					1900-11-07	07.11.2020	13.8333	13:50	1	07.11.2020 13:50	7	757.7	765	100	Wind blowing from the east-northeast	3		Mist		No Significant Clouds	5	7
																					1900-11-07	07.11.2020	13.3333	13:20	1	07.11.2020 13:20	7	757.7	765	100	Wind blowing from the east-northeast	3		Mist		Few clouds (10-30%) 210 m	5	7
																					1900-11-07	07.11.2020	12.8333	12:50	1	07.11.2020 12:50	6	757.6	765	100	Wind blowing from the east-northeast	3		Mist		Scattered clouds (40-50%) 30 m	2.6	6
																					1900-11-07	07.11.2020	12.3333	12:20	1	07.11.2020 12:20	5	757.6	765	100	Wind blowing from the east-northeast	2		Fog		Overcast (100%) 30 m	0.2	5
																					1900-11-07	07.11.2020	11.8333	11:50	1	07.11.2020 11:50	5	757.6	765	100	Wind blowing from the north-northeast	3		Fog		Overcast (100%) 30 m	0.1	5
																					1900-11-07	07.11.2020	11.3333	11:20	1	07.11.2020 11:20	4	758.4	765.8	100	Wind blowing from the north-east	2		Fog		Overcast (100%) 30 m	0.2	4
																					1900-11-07	07.11.2020	10.8333	10:50	1	07.11.2020 10:50	4	758.4	765.8	100	Wind blowing from the north-northeast	2		Fog		Overcast (100%) 30 m	0.1	4
																					1900-11-07	07.11.2020	10.3333	10:20	1	07.11.2020 10:20	4	758.4	765.8	100	Wind blowing from the north-northeast	2		Fog		Broken clouds (60-90%) 30 m	0.1	4
																					1900-11-07	07.11.2020	9.83333	09:50	1	07.11.2020 09:50	4	758.4	765.8	100	variable wind direction	1		Mist		Broken clouds (60-90%) 30 m	2.2	4
																					1900-11-07	07.11.2020	9.33333	09:20	1	07.11.2020 09:20	2	758.3	765.8	100	variable wind direction	1		Fog		Overcast (100%) 30 m	0.2	2
																					1900-11-07	07.11.2020	8.83333	08:50	1	07.11.2020 08:50	2	758.3	765.8	100	Wind blowing from the east-northeast	2		Fog		Overcast (100%) 30 m	0.1	2
																					1900-11-07	07.11.2020	8.33333	08:20	1	07.11.2020 08:20	2	757.5	765	100	Wind blowing from the north-east	3		Fog		Overcast (100%) 30 m	0.2	2
																					1900-11-07	07.11.2020	7.83333	07:50	1	07.11.2020 07:50	2	758.3	765.8	100	Wind blowing from the east	3		Fog		Overcast (100%) 30 m	0.3	2
																					1900-11-07	07.11.2020	7.33333	07:20	1	07.11.2020 07:20	2	758.3	765.8	100	Wind blowing from the east-northeast	3		Fog		Overcast (100%) 30 m	0.3	2
																					1900-11-07	07.11.2020	6.83333	06:50	1	07.11.2020 06:50	2	758.3	765.8	100	Wind blowing from the north-east	1		Fog		Overcast (100%) 30 m	0.3	2
																					1900-11-07	07.11.2020	6.33333	06:20	1	07.11.2020 06:20	2	758.3	765.8	100	Wind blowing from the east-northeast	2		Fog		Overcast (100%) 30 m	0.3	2
																					1900-11-07	07.11.2020	5.83333	05:50	1	07.11.2020 05:50	3	758.4	765.8	93	Wind blowing from the east	2		Fog		Overcast (100%) 30 m	0.3	2
																					1900-11-07	07.11.2020	5.33333	05:20	1	07.11.2020 05:20	2	757.5	765	100	Wind blowing from the north-east	3		Fog		Overcast (100%) 30 m	0.3	2
																					1900-11-07	07.11.2020	4.83333	04:50	1	07.11.2020 04:50	2	758.3	765.8	100	Wind blowing from the east-northeast	3		Fog		Overcast (100%) 30 m	0.2	2
																					1900-11-07	07.11.2020	4.33333	04:20	1	07.11.2020 04:20	2	758.3	765.8	100	Wind blowing from the east	3		Fog		Broken clouds (60-90%) 30 m	0.4	2
																					1900-11-07	07.11.2020	3.83333	03:50	1	07.11.2020 03:50	2	758.3	765.8	100	Wind blowing from the east-northeast	2		Patches fog, mist		No Significant Clouds	1.2	2
																					1900-11-07	07.11.2020	2.83333	02:50	1	07.11.2020 02:50	3	758.4	765.8	93	Wind blowing from the east	2		Mist		No Significant Clouds	4	2
																					1900-11-07	07.11.2020	2.33333	02:20	1	07.11.2020 02:20	3	758.4	765.8	100	Wind blowing from the east-northeast	4		Mist		No Significant Clouds	4.5	3
																					1900-11-07	07.11.2020	1.83333	01:50	1	07.11.2020 01:50	3	758.4	765.8	93	Wind blowing from the east-northeast	3				No Significant Clouds	8	2
																					1900-11-07	07.11.2020	1.33333	01:20	1	07.11.2020 01:20	3	759.1	766.6	100	Wind blowing from the east	3				No Significant Clouds	9	3
																					1900-11-07	07.11.2020	0.833333	00:50	1	07.11.2020 00:50	4	759.2	766.6	100	Wind blowing from the east-northeast	2				No Significant Clouds	9	4
																					1900-11-07	07.11.2020	0.333333	00:20	1	07.11.2020 00:20	4	759.2	766.6	100	Wind blowing from the east-northeast	3				No Significant Clouds	9	4
																					1900-11-06	06.11.2020	23.8333	23:50	1	06.11.2020 23:50	4	759.9	767.3	93	variable wind direction	1				No Significant Clouds	9	3
																					1900-11-06	06.11.2020	23.3333	23:20	1	06.11.2020 23:20	4	759.9	767.3	93	Wind blowing from the north-east	3				No Significant Clouds	9	3
																					1900-11-06	06.11.2020	22.8333	22:50	1	06.11.2020 22:50	4	759.9	767.3	93	Wind blowing from the east-northeast	2				No Significant Clouds	9	3
																					1900-11-06	06.11.2020	22.3333	22:20	1	06.11.2020 22:20	5	759.9	767.3	93	Wind blowing from the south-east	3				No Significant Clouds	9	4
																					1900-11-06	06.11.2020	21.8333	21:50	1	06.11.2020 21:50	4	759.9	767.3	93	Wind blowing from the east	4				No Significant Clouds	8	3
																					1900-11-06	06.11.2020	21.3333	21:20	1	06.11.2020 21:20	5	759.9	767.3	93	Wind blowing from the east	4				No Significant Clouds	8	4
																					1900-11-06	06.11.2020	20.8333	20:50	1	06.11.2020 20:50	5	760.7	768.1	100	Wind blowing from the east-northeast	4				No Significant Clouds	8	5
																					1900-11-06	06.11.2020	20.3333	20:20	1	06.11.2020 20:20	4	760.7	768.1	100	Wind blowing from the east	5				No Significant Clouds	7	4
																					1900-11-06	06.11.2020	19.8333	19:50	1	06.11.2020 19:50	5	760.7	768.1	100	Wind blowing from the east-northeast	3				No Significant Clouds	7	5
																					1900-11-06	06.11.2020	19.3333	19:20	1	06.11.2020 19:20	6	761.5	768.9	93	Wind blowing from the east-northeast	2				No Significant Clouds	7	5
																					1900-11-06	06.11.2020	18.8333	18:50	1	06.11.2020 18:50	6	761.5	768.9	93	Wind blowing from the east-northeast	4				No Significant Clouds	7	5
																					1900-11-06	06.11.2020	18.3333	18:20	1	06.11.2020 18:20	7	761.5	768.9	87	Wind blowing from the east-northeast	4				No Significant Clouds	8	5
																					1900-11-06	06.11.2020	17.8333	17:50	1	06.11.2020 17:50	7	761.5	768.9	93	Wind blowing from the east-northeast	3				No Significant Clouds	9	6
																					1900-11-06	06.11.2020	17.3333	17:20	1	06.11.2020 17:20	8	762.2	769.6	87	Wind blowing from the east	4				No Significant Clouds	10.0 and more	6
																					1900-11-06	06.11.2020	16.8333	16:50	1	06.11.2020 16:50	8	762.2	769.6	87	Wind blowing from the east-northeast	4				No Significant Clouds	10.0 and more	6
																					1900-11-06	06.11.2020	16.3333	16:20	1	06.11.2020 16:20	8	762.2	769.6	93	Wind blowing from the east-northeast	4				No Significant Clouds	10.0 and more	7
																					1900-11-06	06.11.2020	15.8333	15:50	1	06.11.2020 15:50	7	762.2	769.6	93	Wind blowing from the east	3				No Significant Clouds	9	6
																					1900-11-06	06.11.2020	15.3333	15:20	1	06.11.2020 15:20	8	763	770.4	93	Wind blowing from the east-southeast	3				No Significant Clouds	9	7
																					1900-11-06	06.11.2020	14.8333	14:50	1	06.11.2020 14:50	8	763	770.4	93	Wind blowing from the east-southeast	4				No Significant Clouds	9	7
																					1900-11-06	06.11.2020	14.3333	14:20	1	06.11.2020 14:20	8	763.7	771.1	93	Wind blowing from the east	3				No Significant Clouds	7	7
																					1900-11-06	06.11.2020	13.8333	13:50	1	06.11.2020 13:50	8	763.7	771.1	100	Wind blowing from the east	3		Mist		No Significant Clouds	4.5	8
																					1900-11-06	06.11.2020	13.3333	13:20	1	06.11.2020 13:20	8	764.5	771.9	100	Wind blowing from the east-northeast	2		Mist		No Significant Clouds	4.5	8
																					1900-11-06	06.11.2020	12.3333	12:20	1	06.11.2020 12:20	6	765.3	772.7	100	variable wind direction	1		Mist		Scattered clouds (40-50%) 30 m	1.8	6
																					1900-11-06	06.11.2020	11.8333	11:50	1	06.11.2020 11:50	5	765.2	772.7	100	Wind blowing from the east-northeast	2		Fog		Overcast (100%) 30 m	0.8	5
																					1900-11-06	06.11.2020	11.3333	11:20	1	06.11.2020 11:20	4	765.9	773.4	100	Wind blowing from the east-northeast	2		Fog		Overcast (100%) 30 m	0.2	4
																					1900-11-06	06.11.2020	10.8333	10:50	1	06.11.2020 10:50	4	765.9	773.4	100	Wind blowing from the east-northeast	2		Fog		Overcast (100%) 30 m	0.1	4
																					1900-11-06	06.11.2020	10.3333	10:20	1	06.11.2020 10:20	3	765.9	773.4	100	Wind blowing from the east-northeast	2		Fog		Vertical visibility	0.1	3
																					1900-11-06	06.11.2020	9.33333	09:20	1	06.11.2020 09:20	3	766.4	773.9	100	variable wind direction	2		Fog		Vertical visibility	0.1	3
																					1900-11-06	06.11.2020	8.83333	08:50	1	06.11.2020 08:50	2	766.3	773.9	100	Wind blowing from the east	1		Fog		Vertical visibility	0.1	2
																					1900-11-06	06.11.2020	7.83333	07:50	1	06.11.2020 07:50	2	766.3	773.9	100	variable wind direction	1		Fog		Overcast (100%) 30 m	0.1	2
																					1900-11-06	06.11.2020	7.33333	07:20	1	06.11.2020 07:20	2	766.3	773.9	100	Wind blowing from the east-northeast	1		Fog		Overcast (100%) 30 m	0.2	2
																					1900-11-06	06.11.2020	6.83333	06:50	1	06.11.2020 06:50	2	766.3	773.9	100	Wind blowing from the east	2		Fog		Overcast (100%) 30 m	0.3	2
																					1900-11-06	06.11.2020	6.33333	06:20	1	06.11.2020 06:20	3	766.4	773.9	93	variable wind direction	1		Fog		Overcast (100%) 30 m	0.3	2
																					1900-11-06	06.11.2020	5.83333	05:50	1	06.11.2020 05:50	3	767.2	774.7	100	Wind blowing from the east-northeast	2		Fog		Overcast (100%) 30 m	0.3	3
																					1900-11-06	06.11.2020	5.33333	05:20	1	06.11.2020 05:20	3	767.2	774.7	100	variable wind direction	1		Fog		Overcast (100%) 30 m	0.3	3
																					1900-11-06	06.11.2020	4.83333	04:50	1	06.11.2020 04:50	3	767.2	774.7	100	variable wind direction	1		Fog		Overcast (100%) 30 m	0.3	3
																					1900-11-06	06.11.2020	4.33333	04:20	1	06.11.2020 04:20	4	767.2	774.7	100	variable wind direction	1		Fog		Overcast (100%) 30 m	0.2	4
																					1900-11-06	06.11.2020	3.83333	03:50	1	06.11.2020 03:50	4	767.2	774.7	100	Wind blowing from the south-southeast	2		Fog		Overcast (100%) 30 m	0.2	4
																					1900-11-06	06.11.2020	3.33333	03:20	1	06.11.2020 03:20	5	767.2	774.7	93	variable wind direction	2		Fog		Broken clouds (60-90%) 30 m	0.3	4
																					1900-11-06	06.11.2020	2.83333	02:50	1	06.11.2020 02:50	5	767.2	774.7	100	variable wind direction	1		Fog		Broken clouds (60-90%) 30 m	0.3	5
																					1900-11-06	06.11.2020	2.33333	02:20	1	06.11.2020 02:20	5	768	775.5	100	variable wind direction	1		Fog		Broken clouds (60-90%) 30 m	0.3	5
																					1900-11-06	06.11.2020	1.83333	01:50	1	06.11.2020 01:50	5	768	775.5	100	Wind blowing from the south	1		Fog		Broken clouds (60-90%) 30 m	0.3	5
																					1900-11-06	06.11.2020	1.33333	01:20	1	06.11.2020 01:20	5	768	775.5	100	Wind blowing from the south	2		Fog		Broken clouds (60-90%) 30 m	0.4	5
																					1900-11-06	06.11.2020	0.833333	00:50	1	06.11.2020 00:50	5	768	775.5	100	variable wind direction	1		Fog		Broken clouds (60-90%) 30 m	0.4	5
																					1900-11-06	06.11.2020	0.333333	00:20	1	06.11.2020 00:20	5	768	775.5	100	variable wind direction	1		Fog		Broken clouds (60-90%) 30 m	0.4	5
																					1900-11-05	05.11.2020	23.8333	23:50	1	05.11.2020 23:50	6	768.7	776.2	93	Wind blowing from the west-southwest	2		Fog		Broken clouds (60-90%) 30 m	0.4	5
																					1900-11-05	05.11.2020	23.3333	23:20	1	05.11.2020 23:20	6	768.7	776.2	93	Wind blowing from the south-west	2		Fog		Broken clouds (60-90%) 30 m	0.3	5
																					1900-11-05	05.11.2020	22.8333	22:50	1	05.11.2020 22:50	5	768.7	776.2	100	Wind blowing from the west-southwest	3		Fog		Broken clouds (60-90%) 30 m	0.3	5
																					1900-11-05	05.11.2020	22.3333	22:20	1	05.11.2020 22:20	5	768.7	776.2	100	Wind blowing from the south-west	3		Fog		Broken clouds (60-90%) 30 m	0.6	5
																					1900-11-05	05.11.2020	21.8333	21:50	1	05.11.2020 21:50	6	768.7	776.2	93	Wind blowing from the south-west	3				Few clouds (10-30%) 120 m	7	5
																					1900-11-05	05.11.2020	21.3333	21:20	1	05.11.2020 21:20	6	768.7	776.2	87	Wind blowing from the south-west	3				No Significant Clouds	7	4
																					1900-11-05	05.11.2020	20.8333	20:50	1	05.11.2020 20:50	6	768.7	776.2	93	Wind blowing from the south-west	2				No Significant Clouds	9	5
																					1900-11-05	05.11.2020	20.3333	20:20	1	05.11.2020 20:20	6	768.7	776.2	93	Wind blowing from the south-west	3				No Significant Clouds	10.0 and more	5
																					1900-11-05	05.11.2020	19.8333	19:50	1	05.11.2020 19:50	6	768.7	776.2	87	Wind blowing from the west-southwest	2				No Significant Clouds	10.0 and more	4
																					1900-11-05	05.11.2020	19.3333	19:20	1	05.11.2020 19:20	6	769.5	777	87	Wind blowing from the west-southwest	3				No Significant Clouds	10.0 and more	4
																					1900-11-05	05.11.2020	18.8333	18:50	1	05.11.2020 18:50	6	769.5	777	93	Wind blowing from the south-west	3				No Significant Clouds	10.0 and more	5
																					1900-11-05	05.11.2020	18.3333	18:20	1	05.11.2020 18:20	7	769.6	777	87	Wind blowing from the south-west	3				No Significant Clouds	10.0 and more	5
																					1900-11-05	05.11.2020	17.8333	17:50	1	05.11.2020 17:50	6	769.5	777	93	Wind blowing from the west	4				No Significant Clouds	10.0 and more	5
																					1900-11-05	05.11.2020	17.3333	17:20	1	05.11.2020 17:20	7	769.6	777	87	Wind blowing from the west-southwest	4				No Significant Clouds	10.0 and more	5
																					1900-11-05	05.11.2020	16.8333	16:50	1	05.11.2020 16:50	7	769.6	777	87	Wind blowing from the west-southwest	3				No Significant Clouds	10.0 and more	5
																					1900-11-05	05.11.2020	16.3333	16:20	1	05.11.2020 16:20	8	769.6	777	82	Wind blowing from the west-southwest	3				No Significant Clouds	10.0 and more	5
																					1900-11-05	05.11.2020	15.8333	15:50	1	05.11.2020 15:50	9	769.6	777	76	Wind blowing from the west	3				No Significant Clouds	10.0 and more	5
																					1900-11-05	05.11.2020	15.3333	15:20	1	05.11.2020 15:20	9	769.6	777	82	Wind blowing from the west	4				No Significant Clouds	10.0 and more	6
																					1900-11-05	05.11.2020	14.8333	14:50	1	05.11.2020 14:50	10	770.3	777.7	71	Wind blowing from the west	5				No Significant Clouds	10.0 and more	5
																					1900-11-05	05.11.2020	14.3333	14:20	1	05.11.2020 14:20	10	770.3	777.7	76	Wind blowing from the west-northwest	4				No Significant Clouds	10.0 and more	6
																					1900-11-05	05.11.2020	13.8333	13:50	1	05.11.2020 13:50	9	770.3	777.7	76	Wind blowing from the west-northwest	5				No Significant Clouds	10.0 and more	5
																					1900-11-05	05.11.2020	13.3333	13:20	1	05.11.2020 13:20	10	770.3	777.7	71	Wind blowing from the west-northwest	5				No Significant Clouds	10.0 and more	5
																					1900-11-05	05.11.2020	12.8333	12:50	1	05.11.2020 12:50	10	770.3	777.7	71	Wind blowing from the west	7				No Significant Clouds	10.0 and more	5
																					1900-11-05	05.11.2020	12.3333	12:20	1	05.11.2020 12:20	10	771.1	778.5	71	Wind blowing from the west-northwest	7				No Significant Clouds	10.0 and more	5
																					1900-11-05	05.11.2020	11.8333	11:50	1	05.11.2020 11:50	10	771.1	778.5	71	Wind blowing from the west	6				No Significant Clouds	10.0 and more	5
																					1900-11-05	05.11.2020	11.3333	11:20	1	05.11.2020 11:20	10	771.1	778.5	71	Wind blowing from the west	5				No Significant Clouds	10.0 and more	5
																					1900-11-05	05.11.2020	10.8333	10:50	1	05.11.2020 10:50	10	771.9	779.3	71	Wind blowing from the west	6				No Significant Clouds	10.0 and more	5
																					1900-11-05	05.11.2020	10.3333	10:20	1	05.11.2020 10:20	9	771.9	779.3	76	Wind blowing from the west	5				No Significant Clouds	10.0 and more	5
																					1900-11-05	05.11.2020	9.83333	09:50	1	05.11.2020 09:50	8	771.9	779.3	82	Wind blowing from the west	4				No Significant Clouds	10.0 and more	5
																					1900-11-05	05.11.2020	9.33333	09:20	1	05.11.2020 09:20	8	771.1	778.5	82	Wind blowing from the west	5				Few clouds (10-30%) 1050 m	10.0 and more	5
																					1900-11-05	05.11.2020	8.83333	08:50	1	05.11.2020 08:50	7	771.8	779.3	87	Wind blowing from the west-southwest	4				Few clouds (10-30%) 1050 m	10.0 and more	5
																					1900-11-05	05.11.2020	8.33333	08:20	1	05.11.2020 08:20	6	771.8	779.3	93	Wind blowing from the west-southwest	4				No Significant Clouds	10.0 and more	5
																					1900-11-05	05.11.2020	7.33333	07:20	1	05.11.2020 07:20	5	771	778.5	93	Wind blowing from the west-southwest	4				No Significant Clouds	10.0 and more	4
																					1900-11-05	05.11.2020	6.83333	06:50	1	05.11.2020 06:50	5	771	778.5	93	Wind blowing from the west-southwest	4				No Significant Clouds	10.0 and more	4
																					1900-11-05	05.11.2020	6.33333	06:20	1	05.11.2020 06:20	5	771	778.5	93	Wind blowing from the west-southwest	4				No Significant Clouds	10.0 and more	4
																					1900-11-05	05.11.2020	5.83333	05:50	1	05.11.2020 05:50	5	770.2	777.7	93	Wind blowing from the west	4				No Significant Clouds	10.0 and more	4
																					1900-11-05	05.11.2020	5.33333	05:20	1	05.11.2020 05:20	5	771	778.5	100	Wind blowing from the west-southwest	5				No Significant Clouds	10.0 and more	5
																					1900-11-05	05.11.2020	4.83333	04:50	1	05.11.2020 04:50	5	771	778.5	100	Wind blowing from the west-southwest	4				No Significant Clouds	10.0 and more	5
																					1900-11-05	05.11.2020	4.33333	04:20	1	05.11.2020 04:20	6	771	778.5	93	Wind blowing from the west-southwest	3				Few clouds (10-30%) 990 m	10.0 and more	5
																					1900-11-05	05.11.2020	3.83333	03:50	1	05.11.2020 03:50	6	771	778.5	100	Wind blowing from the west-southwest	3				Few clouds (10-30%) 900 m	10.0 and more	6
																					1900-11-05	05.11.2020	3.33333	03:20	1	05.11.2020 03:20	6	771	778.5	100	Wind blowing from the west-southwest	2				Scattered clouds (40-50%) 660 m	8	6
																					1900-11-05	05.11.2020	2.83333	02:50	1	05.11.2020 02:50	6	771	778.5	93	Wind blowing from the west	2		Mist		Scattered clouds (40-50%) 480 m	5	5
																					1900-11-05	05.11.2020	2.33333	02:20	1	05.11.2020 02:20	6	771	778.5	100	Wind blowing from the west	3		Mist		Scattered clouds (40-50%) 900 m	5	6
																					1900-11-05	05.11.2020	1.83333	01:50	1	05.11.2020 01:50	6	771	778.5	93	Wind blowing from the west	4		Mist		No Significant Clouds	4.5	5
																					1900-11-05	05.11.2020	1.33333	01:20	1	05.11.2020 01:20	5	771	778.5	100	Wind blowing from the west	4		Mist		No Significant Clouds	5	5
																					1900-11-05	05.11.2020	0.833333	00:50	1	05.11.2020 00:50	5	771	778.5	93	Wind blowing from the west	4				Few clouds (10-30%) 1350 m	6	4
																					1900-11-05	05.11.2020	0.333333	00:20	1	05.11.2020 00:20	4	771	778.5	100	Wind blowing from the west	3				No Significant Clouds	9	4
																					1900-11-04	04.11.2020	23.8333	23:50	1	04.11.2020 23:50	3	770.9	778.5	93	Wind blowing from the west	3				No Significant Clouds	10.0 and more	2
																					1900-11-04	04.11.2020	23.3333	23:20	1	04.11.2020 23:20	3	770.9	778.5	93	Wind blowing from the west	3				Few clouds (10-30%) 1200 m	10.0 and more	2
																					1900-11-04	04.11.2020	22.8333	22:50	1	04.11.2020 22:50	3	771.7	779.3	100	Wind blowing from the west	3				No Significant Clouds	10.0 and more	3
																					1900-11-04	04.11.2020	22.3333	22:20	1	04.11.2020 22:20	3	770.9	778.5	93	Wind blowing from the west	4				No Significant Clouds	10.0 and more	2
																					1900-11-04	04.11.2020	21.3333	21:20	1	04.11.2020 21:20	5	771	778.5	100	Wind blowing from the west	3				No Significant Clouds	10.0 and more	5
																					1900-11-04	04.11.2020	20.8333	20:50	1	04.11.2020 20:50	4	771	778.5	93	Wind blowing from the west-northwest	3				No Significant Clouds	10.0 and more	3
																					1900-11-04	04.11.2020	20.3333	20:20	1	04.11.2020 20:20	4	770.2	777.7	93	Wind blowing from the west	3				No Significant Clouds	10.0 and more	3
																					1900-11-04	04.11.2020	19.8333	19:50	1	04.11.2020 19:50	5	770.2	777.7	93	Wind blowing from the west-northwest	3				No Significant Clouds	10.0 and more	4
																					1900-11-04	04.11.2020	19.3333	19:20	1	04.11.2020 19:20	5	770.2	777.7	87	Wind blowing from the west-northwest	3				No Significant Clouds	10.0 and more	3
																					1900-11-04	04.11.2020	18.8333	18:50	1	04.11.2020 18:50	5	770.2	777.7	93	Wind blowing from the west	3				No Significant Clouds	10.0 and more	4
																					1900-11-04	04.11.2020	18.3333	18:20	1	04.11.2020 18:20	5	769.5	777	87	Wind blowing from the west	3				No Significant Clouds	10.0 and more	3
																					1900-11-04	04.11.2020	17.8333	17:50	1	04.11.2020 17:50	4	769.5	777	87	Wind blowing from the west-northwest	3				No Significant Clouds	10.0 and more	2
																					1900-11-04	04.11.2020	17.3333	17:20	1	04.11.2020 17:20	6	768.7	776.2	87	Wind blowing from the west	3				Few clouds (10-30%) 600 m	10.0 and more	4
																					1900-11-04	04.11.2020	16.8333	16:50	1	04.11.2020 16:50	7	768.8	776.2	87	Wind blowing from the west	3				Few clouds (10-30%) 600 m	10.0 and more	5
																					1900-11-04	04.11.2020	16.3333	16:20	1	04.11.2020 16:20	8	768.8	776.2	82	Wind blowing from the west	2				Broken clouds (60-90%) 1110 m	10.0 and more	5
																					1900-11-04	04.11.2020	15.8333	15:50	1	04.11.2020 15:50	10	768.8	776.2	71	Wind blowing from the west-northwest	3				Scattered clouds (40-50%) 1200 m	10.0 and more	5
																					1900-11-04	04.11.2020	15.3333	15:20	1	04.11.2020 15:20	9	768.8	776.2	76	Wind blowing from the west-northwest	3				Scattered clouds (40-50%) 1350 m	10.0 and more	5
																					1900-11-04	04.11.2020	14.8333	14:50	1	04.11.2020 14:50	10	768.1	775.5	71	Wind blowing from the north-west	4				Scattered clouds (40-50%) 1050 m	10.0 and more	5
																					1900-11-04	04.11.2020	14.3333	14:20	1	04.11.2020 14:20	10	768.1	775.5	71	Wind blowing from the west-northwest	4				Scattered clouds (40-50%) 750 m	10.0 and more	5
																					1900-11-04	04.11.2020	13.8333	13:50	1	04.11.2020 13:50	9	768.1	775.5	71	Wind blowing from the north-west	4				Scattered clouds (40-50%) 750 m	10.0 and more	4
																					1900-11-04	04.11.2020	13.3333	13:20	1	04.11.2020 13:20	10	768.1	775.5	71	Wind blowing from the north-west	4				Scattered clouds (40-50%) 660 m, broken clouds (60-90%) 1290 m	10.0 and more	5
																					1900-11-04	04.11.2020	12.8333	12:50	1	04.11.2020 12:50	10	767.4	774.7	82	Wind blowing from the west-northwest	4				Scattered clouds (40-50%) 690 m	10.0 and more	7
																					1900-11-04	04.11.2020	12.3333	12:20	1	04.11.2020 12:20	9	767.3	774.7	82	Wind blowing from the west	5				Scattered clouds (40-50%) 690 m	10.0 and more	6
																					1900-11-04	04.11.2020	11.8333	11:50	1	04.11.2020 11:50	9	767.3	774.7	82	Wind blowing from the west	5				No Significant Clouds	10.0 and more	6
																					1900-11-04	04.11.2020	11.3333	11:20	1	04.11.2020 11:20	9	767.3	774.7	82	Wind blowing from the west	6				No Significant Clouds	10.0 and more	6
																					1900-11-04	04.11.2020	10.8333	10:50	1	04.11.2020 10:50	8	767.3	774.7	82	Wind blowing from the west	5				No Significant Clouds	10.0 and more	5
																					1900-11-04	04.11.2020	10.3333	10:20	1	04.11.2020 10:20	7	766.5	773.9	87	Wind blowing from the west	5				No Significant Clouds	10.0 and more	5
																					1900-11-04	04.11.2020	9.83333	09:50	1	04.11.2020 09:50	7	766.5	773.9	87	Wind blowing from the west	5				No Significant Clouds	10.0 and more	5
																					1900-11-04	04.11.2020	9.33333	09:20	1	04.11.2020 09:20	6	766.5	773.9	87	Wind blowing from the west	6				No Significant Clouds	10.0 and more	4
																					1900-11-04	04.11.2020	8.83333	08:50	1	04.11.2020 08:50	4	765.9	773.4	93	Wind blowing from the west	4				No Significant Clouds	10.0 and more	3
																					1900-11-04	04.11.2020	8.33333	08:20	1	04.11.2020 08:20	3	765.9	773.4	93	Wind blowing from the west-southwest	3				No Significant Clouds	10.0 and more	2
																					1900-11-04	04.11.2020	7.83333	07:50	1	04.11.2020 07:50	2	765.9	773.4	100	Wind blowing from the west	3				No Significant Clouds	10.0 and more	2
																					1900-11-04	04.11.2020	7.33333	07:20	1	04.11.2020 07:20	2	765.9	773.4	93	Wind blowing from the west	4				No Significant Clouds	10.0 and more	1
																					1900-11-04	04.11.2020	6.83333	06:50	1	04.11.2020 06:50	2	765.2	772.7	93	Wind blowing from the west	5				No Significant Clouds	10.0 and more	1
																					1900-11-04	04.11.2020	6.33333	06:20	1	04.11.2020 06:20	2	765.2	772.7	93	Wind blowing from the west	5				No Significant Clouds	10.0 and more	1
																					1900-11-04	04.11.2020	5.83333	05:50	1	04.11.2020 05:50	2	764.4	771.9	93	Wind blowing from the west-southwest	5				No Significant Clouds	10.0 and more	1
																					1900-11-04	04.11.2020	5.33333	05:20	1	04.11.2020 05:20	2	764.4	771.9	93	Wind blowing from the west-southwest	4				No Significant Clouds	10.0 and more	1
																					1900-11-04	04.11.2020	4.83333	04:50	1	04.11.2020 04:50	2	764.4	771.9	93	Wind blowing from the west-southwest	4				No Significant Clouds	10.0 and more	1
																					1900-11-04	04.11.2020	4.33333	04:20	1	04.11.2020 04:20	2	763.6	771.1	93	Wind blowing from the west	4				No Significant Clouds	10.0 and more	1
																					1900-11-04	04.11.2020	3.83333	03:50	1	04.11.2020 03:50	2	763.6	771.1	93	Wind blowing from the west	4				No Significant Clouds	10.0 and more	1
																					1900-11-04	04.11.2020	3.33333	03:20	1	04.11.2020 03:20	2	762.9	770.4	93	Wind blowing from the west-southwest	4				No Significant Clouds	10.0 and more	1
																					1900-11-04	04.11.2020	2.83333	02:50	1	04.11.2020 02:50	2	762.9	770.4	93	Wind blowing from the west	3				No Significant Clouds	10.0 and more	1
																					1900-11-04	04.11.2020	2.33333	02:20	1	04.11.2020 02:20	3	762.9	770.4	87	Wind blowing from the west-southwest	4				No Significant Clouds	10.0 and more	1
																					1900-11-04	04.11.2020	1.83333	01:50	1	04.11.2020 01:50	2	762.9	770.4	93	Wind blowing from the west	4				No Significant Clouds	10.0 and more	1
																					1900-11-04	04.11.2020	1.33333	01:20	1	04.11.2020 01:20	2	762.1	769.6	93	Wind blowing from the west	4				No Significant Clouds	10.0 and more	1
																					1900-11-04	04.11.2020	0.833333	00:50	1	04.11.2020 00:50	2	762.1	769.6	93	Wind blowing from the west	4				No Significant Clouds	10.0 and more	1
																					1900-11-04	04.11.2020	0.333333	00:20	1	04.11.2020 00:20	3	762.1	769.6	87	Wind blowing from the west-northwest	4				No Significant Clouds	10.0 and more	1
																					1900-11-03	03.11.2020	23.8333	23:50	1	03.11.2020 23:50	3	761.4	768.9	87	Wind blowing from the west	4				No Significant Clouds	10.0 and more	1
																					1900-11-03	03.11.2020	23.3333	23:20	1	03.11.2020 23:20	4	761.4	768.9	87	Wind blowing from the west	4				No Significant Clouds	10.0 and more	2
																					1900-11-03	03.11.2020	22.8333	22:50	1	03.11.2020 22:50	4	760.7	768.1	93	Wind blowing from the west	5				No Significant Clouds	10.0 and more	3
																					1900-11-03	03.11.2020	22.3333	22:20	1	03.11.2020 22:20	4	760.7	768.1	93	Wind blowing from the west	5				No Significant Clouds	10.0 and more	3
																					1900-11-03	03.11.2020	21.8333	21:50	1	03.11.2020 21:50	4	759.9	767.3	93	Wind blowing from the west	5				No Significant Clouds	10.0 and more	3
																					1900-11-03	03.11.2020	21.3333	21:20	1	03.11.2020 21:20	5	759.9	767.3	87	Wind blowing from the west	5				No Significant Clouds	10.0 and more	3
																					1900-11-03	03.11.2020	20.8333	20:50	1	03.11.2020 20:50	5	759.9	767.3	87	Wind blowing from the west	5				No Significant Clouds	10.0 and more	3
																					1900-11-03	03.11.2020	20.3333	20:20	1	03.11.2020 20:20	4	759.2	766.6	87	Wind blowing from the west	5				Few clouds (10-30%) 1350 m	10.0 and more	2
																					1900-11-03	03.11.2020	19.8333	19:50	1	03.11.2020 19:50	5	759.2	766.6	87	Wind blowing from the west	6				Few clouds (10-30%) 840 m	10.0 and more	3
																					1900-11-03	03.11.2020	19.3333	19:20	1	03.11.2020 19:20	6	758.4	765.8	87	Wind blowing from the west	6				Few clouds (10-30%) 840 m	10.0 and more	4
																					1900-11-03	03.11.2020	18.8333	18:50	1	03.11.2020 18:50	6	758.4	765.8	87	Wind blowing from the west	6				Few clouds (10-30%) 840 m	10.0 and more	4
																					1900-11-03	03.11.2020	18.3333	18:20	1	03.11.2020 18:20	6	757.6	765	81	Wind blowing from the west	5				Scattered clouds (40-50%) 900 m	10.0 and more	3
																					1900-11-03	03.11.2020	17.8333	17:50	1	03.11.2020 17:50	6	757.6	765	87	Wind blowing from the west-southwest	5				Few clouds (10-30%) 930 m, scattered clouds (40-50%) 1410 m	10.0 and more	4
																					1900-11-03	03.11.2020	17.3333	17:20	1	03.11.2020 17:20	7	757	764.3	81	Wind blowing from the west	6				Scattered clouds (40-50%) 1020 m, scattered clouds (40-50%) 1410 m	10.0 and more	4
																					1900-11-03	03.11.2020	16.8333	16:50	1	03.11.2020 16:50	7	757	764.3	81	Wind blowing from the west	5		In the vicinity shower(s)		Scattered clouds (40-50%) 900 m	10.0 and more	4
																					1900-11-03	03.11.2020	16.3333	16:20	1	03.11.2020 16:20	6	756.9	764.3	81	Wind blowing from the west	5		In the vicinity shower(s)		Few clouds (10-30%) 1290 m	10.0 and more	3
																					1900-11-03	03.11.2020	15.8333	15:50	1	03.11.2020 15:50	7	756.2	763.5	76	Wind blowing from the west-northwest	5				Few clouds (10-30%) 1290 m	10.0 and more	3
																					1900-11-03	03.11.2020	15.3333	15:20	1	03.11.2020 15:20	8	756.2	763.5	71	Wind blowing from the west-northwest	7				Few clouds (10-30%) 1080 m	10.0 and more	3
																					1900-11-03	03.11.2020	14.8333	14:50	1	03.11.2020 14:50	7	755.5	762.8	81	Wind blowing from the west	8		In the vicinity shower(s)		Few clouds (10-30%) 450 m, scattered clouds (40-50%) 750 m, cumulonimbus clouds	10.0 and more	4
																					1900-11-03	03.11.2020	14.3333	14:20	1	03.11.2020 14:20	8	755.5	762.8	76	Wind blowing from the west-northwest	9		In the vicinity shower(s)		Few clouds (10-30%) 450 m, scattered clouds (40-50%) 750 m, cumulonimbus clouds	10.0 and more	4
																					1900-11-03	03.11.2020	13.8333	13:50	1	03.11.2020 13:50	8	755.5	762.8	76	Wind blowing from the west	8		In the vicinity shower(s)		Few clouds (10-30%) 450 m, scattered clouds (40-50%) 840 m	10.0 and more	4
																					1900-11-03	03.11.2020	13.3333	13:20	1	03.11.2020 13:20	7	754.7	762	87	Wind blowing from the west-northwest	8				Few clouds (10-30%) 450 m, scattered clouds (40-50%) 840 m	10.0 and more	5
																					1900-11-03	03.11.2020	12.8333	12:50	1	03.11.2020 12:50	7	754.7	762	76	Wind blowing from the west-northwest	8		Shower(s), rain		Broken clouds (60-90%) 690 m	10.0 and more	3
																					1900-11-03	03.11.2020	12.3333	12:20	1	03.11.2020 12:20	8	753.9	761.2	76	Wind blowing from the west	7		In the vicinity shower(s)		Broken clouds (60-90%) 690 m	10.0 and more	4
																					1900-11-03	03.11.2020	11.8333	11:50	1	03.11.2020 11:50	8	753.9	761.2	76	Wind blowing from the west	7				Scattered clouds (40-50%) 540 m, broken clouds (60-90%) 990 m	10.0 and more	4
																					1900-11-03	03.11.2020	11.3333	11:20	1	03.11.2020 11:20	8	753.2	760.5	76	Wind blowing from the west	9				Scattered clouds (40-50%) 480 m, broken clouds (60-90%) 1110 m	10.0 and more	4
																					1900-11-03	03.11.2020	10.8333	10:50	1	03.11.2020 10:50	8	753.2	760.5	82	Wind blowing from the west	7				Few clouds (10-30%) 420 m, scattered clouds (40-50%) 1290 m	10.0 and more	5
																					1900-11-03	03.11.2020	10.3333	10:20	1	03.11.2020 10:20	7	753.2	760.5	81	Wind blowing from the west	6				Scattered clouds (40-50%) 1200 m	10.0 and more	4
																					1900-11-03	03.11.2020	9.83333	09:50	1	03.11.2020 09:50	7	753.2	760.5	81	Wind blowing from the west	5				No Significant Clouds	10.0 and more	4
																					1900-11-03	03.11.2020	9.33333	09:20	1	03.11.2020 09:20	6	752.4	759.7	93	Wind blowing from the west-southwest	4				Few clouds (10-30%) 600 m	10.0 and more	5
																					1900-11-03	03.11.2020	8.83333	08:50	1	03.11.2020 08:50	6	752.4	759.7	87	Wind blowing from the west	5				Few clouds (10-30%) 600 m	10.0 and more	4
																					1900-11-03	03.11.2020	8.33333	08:20	1	03.11.2020 08:20	5	752.4	759.7	93	Wind blowing from the west	3				Scattered clouds (40-50%) 930 m	10.0 and more	4
																					1900-11-03	03.11.2020	7.83333	07:50	1	03.11.2020 07:50	5	752.4	759.7	93	Wind blowing from the west-northwest	3				Scattered clouds (40-50%) 1050 m	10.0 and more	4
																					1900-11-03	03.11.2020	7.33333	07:20	1	03.11.2020 07:20	5	752.4	759.7	93	Wind blowing from the west	4		Light rain		Scattered clouds (40-50%) 960 m, broken clouds (60-90%) 1200 m	10.0 and more	4
																					1900-11-03	03.11.2020	6.83333	06:50	1	03.11.2020 06:50	6	752.4	759.7	81	Wind blowing from the west	4		Light rain		Scattered clouds (40-50%) 810 m, broken clouds (60-90%) 1200 m	10.0 and more	3
																					1900-11-03	03.11.2020	6.33333	06:20	1	03.11.2020 06:20	7	752.4	759.7	76	Wind blowing from the west-southwest	3		Light rain		Broken clouds (60-90%) 1230 m	10.0 and more	3
																					1900-11-03	03.11.2020	5.33333	05:20	1	03.11.2020 05:20	7	752.4	759.7	76	Wind blowing from the west-northwest	6				Broken clouds (60-90%) 1260 m	10.0 and more	3
																					1900-11-03	03.11.2020	4.83333	04:50	1	03.11.2020 04:50	7	752.4	759.7	76	Wind blowing from the south-west	4				No Significant Clouds	10.0 and more	3
																					1900-11-03	03.11.2020	4.33333	04:20	1	03.11.2020 04:20	7	752.4	759.7	71	Wind blowing from the west-southwest	4				No Significant Clouds	10.0 and more	2
																					1900-11-03	03.11.2020	3.83333	03:50	1	03.11.2020 03:50	7	753.2	760.5	71	Wind blowing from the west-southwest	5				No Significant Clouds	10.0 and more	2
																					1900-11-03	03.11.2020	3.33333	03:20	1	03.11.2020 03:20	6	753.2	760.5	76	Wind blowing from the west-southwest	5				No Significant Clouds	10.0 and more	2
																					1900-11-03	03.11.2020	2.83333	02:50	1	03.11.2020 02:50	6	753.2	760.5	76	Wind blowing from the west-southwest	7				No Significant Clouds	10.0 and more	2
																					1900-11-03	03.11.2020	2.33333	02:20	1	03.11.2020 02:20	6	753.2	760.5	76	Wind blowing from the west-southwest	6				No Significant Clouds	10.0 and more	2
																					1900-11-03	03.11.2020	1.83333	01:50	1	03.11.2020 01:50	6	753.2	760.5	76	Wind blowing from the west-southwest	5				No Significant Clouds	10.0 and more	2
																					1900-11-03	03.11.2020	1.33333	01:20	1	03.11.2020 01:20	6	752.4	759.7	76	Wind blowing from the west	6				No Significant Clouds	10.0 and more	2
																					1900-11-03	03.11.2020	0.833333	00:50	1	03.11.2020 00:50	6	752.4	759.7	76	Wind blowing from the west	7				No Significant Clouds	10.0 and more	2
																					1900-11-03	03.11.2020	0.333333	00:20	1	03.11.2020 00:20	6	752.4	759.7	76	Wind blowing from the west	7				No Significant Clouds	10.0 and more	2
																					1900-11-02	02.11.2020	23.8333	23:50	1	02.11.2020 23:50	7	752.4	759.7	71	Wind blowing from the west	8				No Significant Clouds	10.0 and more	2
																					1900-11-02	02.11.2020	23.3333	23:20	1	02.11.2020 23:20	7	752.4	759.7	71	Wind blowing from the west	8				No Significant Clouds	10.0 and more	2
																					1900-11-02	02.11.2020	22.8333	22:50	1	02.11.2020 22:50	7	751.7	759	71	Wind blowing from the west	9				No Significant Clouds	10.0 and more	2
																					1900-11-02	02.11.2020	22.3333	22:20	1	02.11.2020 22:20	7	751.7	759	71	Wind blowing from the west	9				Few clouds (10-30%) 750 m	10.0 and more	2
																					1900-11-02	02.11.2020	21.8333	21:50	1	02.11.2020 21:50	8	751	758.2	66	Wind blowing from the west	9				Few clouds (10-30%) 990 m	10.0 and more	2
																					1900-11-02	02.11.2020	21.3333	21:20	1	02.11.2020 21:20	8	751	758.2	71	Wind blowing from the west	10				Few clouds (10-30%) 990 m	10.0 and more	3
																					1900-11-02	02.11.2020	20.8333	20:50	1	02.11.2020 20:50	8	750.5	757.7	71	Wind blowing from the west-northwest	11				Scattered clouds (40-50%) 990 m	10.0 and more	3
																					1900-11-02	02.11.2020	20.3333	20:20	1	02.11.2020 20:20	9	749.7	756.9	66	Wind blowing from the west-northwest	13	19			Broken clouds (60-90%) 1020 m	10.0 and more	3
																					1900-11-02	02.11.2020	19.8333	19:50	1	02.11.2020 19:50	9	749	756.2	66	Wind blowing from the west	13				Broken clouds (60-90%) 960 m	10.0 and more	3
																					1900-11-02	02.11.2020	19.3333	19:20	1	02.11.2020 19:20	10	748.2	755.4	67	Wind blowing from the west	13				Broken clouds (60-90%) 1050 m	10.0 and more	4
																					1900-11-02	02.11.2020	18.8333	18:50	1	02.11.2020 18:50	10	748.2	755.4	62	Wind blowing from the west	13	20			Broken clouds (60-90%) 960 m	10.0 and more	3
																					1900-11-02	02.11.2020	18.3333	18:20	1	02.11.2020 18:20	10	748.2	755.4	67	Wind blowing from the west	9				Broken clouds (60-90%) 960 m	10.0 and more	4
																					1900-11-02	02.11.2020	17.8333	17:50	1	02.11.2020 17:50	10	747.4	754.6	67	Wind blowing from the west	10				Broken clouds (60-90%) 1140 m	10.0 and more	4
																					1900-11-02	02.11.2020	17.3333	17:20	1	02.11.2020 17:20	11	746.8	753.9	58	Wind blowing from the west	8				Broken clouds (60-90%) 1230 m	10.0 and more	3
																					1900-11-02	02.11.2020	16.8333	16:50	1	02.11.2020 16:50	11	746	753.1	58	Wind blowing from the west	10				Broken clouds (60-90%) 1290 m	10.0 and more	3
																					1900-11-02	02.11.2020	16.3333	16:20	1	02.11.2020 16:20	11	746	753.1	58	Wind blowing from the west	10	16			Scattered clouds (40-50%) 1350 m	10.0 and more	3
																					1900-11-02	02.11.2020	15.3333	15:20	1	02.11.2020 15:20	12	745.2	752.3	54	Wind blowing from the west	12				Broken clouds (60-90%) 1200 m	10.0 and more	3
																					1900-11-02	02.11.2020	14.8333	14:50	1	02.11.2020 14:50	12	744.5	751.6	58	Wind blowing from the west	12	19			Broken clouds (60-90%) 1080 m	10.0 and more	4
																					1900-11-02	02.11.2020	14.3333	14:20	1	02.11.2020 14:20	12	744.5	751.6	63	Wind blowing from the west	10				Broken clouds (60-90%) 1080 m	10.0 and more	5
																					1900-11-02	02.11.2020	13.8333	13:50	1	02.11.2020 13:50	12	743.7	750.8	63	Wind blowing from the west	10				Broken clouds (60-90%) 1230 m	10.0 and more	5
																					1900-11-02	02.11.2020	13.3333	13:20	1	02.11.2020 13:20	13	743.8	750.8	63	Wind blowing from the west	11				Scattered clouds (40-50%) 960 m, scattered clouds (40-50%) 1440 m	10.0 and more	6
																					1900-11-02	02.11.2020	12.8333	12:50	1	02.11.2020 12:50	12	743.7	750.8	63	Wind blowing from the west	11	16			Broken clouds (60-90%) 900 m	10.0 and more	5
																					1900-11-02	02.11.2020	12.3333	12:20	1	02.11.2020 12:20	12	743	750.1	63	Wind blowing from the west	11	16			Scattered clouds (40-50%) 900 m	10.0 and more	5
																					1900-11-02	02.11.2020	11.8333	11:50	1	02.11.2020 11:50	12	743	750.1	63	Wind blowing from the west	10				Broken clouds (60-90%) 990 m	10.0 and more	5
																					1900-11-02	02.11.2020	11.3333	11:20	1	02.11.2020 11:20	12	743	750.1	63	Wind blowing from the west	9				Scattered clouds (40-50%) 1020 m	10.0 and more	5
																					1900-11-02	02.11.2020	10.8333	10:50	1	02.11.2020 10:50	12	743	750.1	63	Wind blowing from the west	11				Scattered clouds (40-50%) 900 m	10.0 and more	5
																					1900-11-02	02.11.2020	10.3333	10:20	1	02.11.2020 10:20	12	742.2	749.3	67	Wind blowing from the west	11				Few clouds (10-30%) 840 m, scattered clouds (40-50%) 960 m	10.0 and more	6
																					1900-11-02	02.11.2020	9.83333	09:50	1	02.11.2020 09:50	12	741.4	748.5	72	Wind blowing from the west-northwest	10	15			Few clouds (10-30%) 750 m	10.0 and more	7
																					1900-11-02	02.11.2020	9.33333	09:20	1	02.11.2020 09:20	11	740.7	747.8	77	Wind blowing from the west	12	17			Few clouds (10-30%) 660 m	10.0 and more	7
																					1900-11-02	02.11.2020	8.83333	08:50	1	02.11.2020 08:50	11	740.7	747.8	88	Wind blowing from the west-northwest	9	17			Scattered clouds (40-50%) 540 m, scattered clouds (40-50%) 900 m	10.0 and more	9
																					1900-11-02	02.11.2020	8.33333	08:20	1	02.11.2020 08:20	11	739.9	747	88	Wind blowing from the north-west	6				Few clouds (10-30%) 300 m, scattered clouds (40-50%) 630 m	10.0 and more	9
																					1900-11-02	02.11.2020	7.83333	07:50	1	02.11.2020 07:50	12	738.5	745.5	88	Wind blowing from the north-northwest	7		In the vicinity shower(s)		Scattered clouds (40-50%) 390 m, scattered clouds (40-50%) 900 m	10.0 and more	10
																					1900-11-02	02.11.2020	7.33333	07:20	1	02.11.2020 07:20	14	737.7	744.7	88	Wind blowing from the west	12		In the vicinity shower(s)		Few clouds (10-30%) 330 m, broken clouds (60-90%) 600 m	10.0 and more	12
																					1900-11-02	02.11.2020	6.83333	06:50	1	02.11.2020 06:50	15	736.3	743.2	82	Wind blowing from the west-southwest	11				Few clouds (10-30%) 360 m, broken clouds (60-90%) 690 m	10.0 and more	12
																					1900-11-02	02.11.2020	6.33333	06:20	1	02.11.2020 06:20	15	736.3	743.2	88	Wind blowing from the west-southwest	11				Scattered clouds (40-50%) 360 m	10.0 and more	13
																					1900-11-02	02.11.2020	5.83333	05:50	1	02.11.2020 05:50	15	736.3	743.2	88	Wind blowing from the west-southwest	11	16	Light rain		Broken clouds (60-90%) 420 m	10.0 and more	13
																					1900-11-02	02.11.2020	5.33333	05:20	1	02.11.2020 05:20	15	736.3	743.2	88	Wind blowing from the west-southwest	11	16	Light rain		Broken clouds (60-90%) 360 m, broken clouds (60-90%) 750 m	9	13
																					1900-11-02	02.11.2020	4.83333	04:50	1	02.11.2020 04:50	16	735.5	742.4	83	Wind blowing from the west-southwest	11				Broken clouds (60-90%) 480 m	10.0 and more	13
																					1900-11-02	02.11.2020	4.33333	04:20	1	02.11.2020 04:20	16	735.5	742.4	88	Wind blowing from the west-southwest	11				Scattered clouds (40-50%) 360 m, broken clouds (60-90%) 720 m	10.0 and more	14
																					1900-11-02	02.11.2020	3.83333	03:50	1	02.11.2020 03:50	16	735.5	742.4	88	Wind blowing from the west-southwest	11		Light rain		Broken clouds (60-90%) 450 m	10.0 and more	14
																					1900-11-02	02.11.2020	3.33333	03:20	1	02.11.2020 03:20	16	735.5	742.4	88	Wind blowing from the west-southwest	12		Light rain		Broken clouds (60-90%) 300 m	10.0 and more	14
																					1900-11-02	02.11.2020	2.83333	02:50	1	02.11.2020 02:50	16	735.5	742.4	88	Wind blowing from the west-southwest	12		Light rain	Rain	Overcast (100%) 240 m	10.0 and more	14
																					1900-11-02	02.11.2020	2.33333	02:20	1	02.11.2020 02:20	16	735.5	742.4	88	Wind blowing from the west-southwest	11		Rain		Overcast (100%) 210 m	3.5	14
																					1900-11-02	02.11.2020	1.83333	01:50	1	02.11.2020 01:50	16	735.5	742.4	88	Wind blowing from the west-southwest	11	17	Rain		Broken clouds (60-90%) 270 m	9	14
																					1900-11-02	02.11.2020	1.33333	01:20	1	02.11.2020 01:20	16	735.5	742.4	88	Wind blowing from the west-southwest	12	18	Light rain		Broken clouds (60-90%) 300 m	10.0 and more	14
																					1900-11-02	02.11.2020	0.833333	00:50	1	02.11.2020 00:50	16	735.5	742.4	88	Wind blowing from the west-southwest	12	17	Light rain, drizzle		Broken clouds (60-90%) 360 m	10.0 and more	14
																					1900-11-02	02.11.2020	0.333333	00:20	1	02.11.2020 00:20	16	735.5	742.4	88	Wind blowing from the west-southwest	13		Light rain		Broken clouds (60-90%) 390 m	10.0 and more	14
																					1900-11-01	01.11.2020	23.8333	23:50	1	01.11.2020 23:50	16	736.3	743.2	88	Wind blowing from the west-southwest	13	20	Light rain		Broken clouds (60-90%) 390 m	10.0 and more	14
																					1900-11-01	01.11.2020	23.3333	23:20	1	01.11.2020 23:20	17	735.5	742.4	83	Wind blowing from the west-southwest	14	20			Broken clouds (60-90%) 510 m	10.0 and more	14
																					1900-11-01	01.11.2020	22.8333	22:50	1	01.11.2020 22:50	17	735.5	742.4	83	Wind blowing from the west-southwest	14	20			Broken clouds (60-90%) 540 m	10.0 and more	14
																					1900-11-01	01.11.2020	22.3333	22:20	1	01.11.2020 22:20	17	736.3	743.2	83	Wind blowing from the west-southwest	13				Broken clouds (60-90%) 450 m	10.0 and more	14
																					1900-11-01	01.11.2020	21.8333	21:50	1	01.11.2020 21:50	17	735.5	742.4	83	Wind blowing from the south-west	14				Broken clouds (60-90%) 480 m	10.0 and more	14
																					1900-11-01	01.11.2020	20.8333	20:50	1	01.11.2020 20:50	17	736.3	743.2	83	Wind blowing from the west-southwest	14	22	Light shower(s), rain	Rain	Broken clouds (60-90%) 480 m	10.0 and more	14
																					1900-11-01	01.11.2020	20.3333	20:20	1	01.11.2020 20:20	17	736.3	743.2	83	Wind blowing from the west-southwest	15	21			Broken clouds (60-90%) 480 m	10.0 and more	14
																					1900-11-01	01.11.2020	19.8333	19:50	1	01.11.2020 19:50	17	736.3	743.2	83	Wind blowing from the west-southwest	15	22			Broken clouds (60-90%) 480 m	10.0 and more	14
																					1900-11-01	01.11.2020	19.3333	19:20	1	01.11.2020 19:20	17	736.3	743.2	83	Wind blowing from the west-southwest	14				Broken clouds (60-90%) 450 m	10.0 and more	14
																					1900-11-01	01.11.2020	18.8333	18:50	1	01.11.2020 18:50	17	737.1	744	83	Wind blowing from the west-southwest	13				Broken clouds (60-90%) 420 m, broken clouds (60-90%) 990 m	10.0 and more	14
																					1900-11-01	01.11.2020	18.3333	18:20	1	01.11.2020 18:20	16	737.1	744	88	Wind blowing from the west-southwest	11				Broken clouds (60-90%) 450 m	10.0 and more	14
																					1900-11-01	01.11.2020	17.8333	17:50	1	01.11.2020 17:50	15	737.8	744.7	88	Wind blowing from the west-southwest	12				Broken clouds (60-90%) 450 m	10.0 and more	13
																					1900-11-01	01.11.2020	17.3333	17:20	1	01.11.2020 17:20	15	737.8	744.7	82	Wind blowing from the south-west	11	17		Rain	Broken clouds (60-90%) 450 m	10.0 and more	12
																					1900-11-01	01.11.2020	16.8333	16:50	1	01.11.2020 16:50	14	738.5	745.5	82	Wind blowing from the south-west	9				Broken clouds (60-90%) 570 m	10.0 and more	11
																					1900-11-01	01.11.2020	16.3333	16:20	1	01.11.2020 16:20	14	738.5	745.5	82	Wind blowing from the south-west	9				Few clouds (10-30%) 600 m	10.0 and more	11
																					1900-11-01	01.11.2020	15.8333	15:50	1	01.11.2020 15:50	13	739.3	746.3	82	Wind blowing from the south-west	9				Few clouds (10-30%) 240 m, scattered clouds (40-50%) 480 m	10.0 and more	10
																					1900-11-01	01.11.2020	15.3333	15:20	1	01.11.2020 15:20	13	740	747	82	Wind blowing from the west-southwest	8				Broken clouds (60-90%) 630 m, broken clouds (60-90%) 1050 m	10.0 and more	10
																					1900-11-01	01.11.2020	14.8333	14:50	1	01.11.2020 14:50	14	740.8	747.8	77	Wind blowing from the west-southwest	8		Light rain		Broken clouds (60-90%) 720 m	10.0 and more	10
																					1900-11-01	01.11.2020	14.3333	14:20	1	01.11.2020 14:20	14	740.8	747.8	67	Wind blowing from the west	7				Broken clouds (60-90%) 960 m	10.0 and more	8
																					1900-11-01	01.11.2020	13.8333	13:50	1	01.11.2020 13:50	15	740.8	747.8	59	Wind blowing from the west	10				Broken clouds (60-90%) 1110 m	10.0 and more	7
																					1900-11-01	01.11.2020	13.3333	13:20	1	01.11.2020 13:20	15	741.5	748.5	59	Wind blowing from the west	9	15			Few clouds (10-30%) 540 m, scattered clouds (40-50%) 1110 m	10.0 and more	7
																					1900-11-01	01.11.2020	12.8333	12:50	1	01.11.2020 12:50	15	740.8	747.8	63	Wind blowing from the west	10				Few clouds (10-30%) 540 m	10.0 and more	8
																					1900-11-01	01.11.2020	12.3333	12:20	1	01.11.2020 12:20	15	740.8	747.8	63	Wind blowing from the west	10				Few clouds (10-30%) 360 m	10.0 and more	8
																					1900-11-01	01.11.2020	11.8333	11:50	1	01.11.2020 11:50	15	740.8	747.8	68	Wind blowing from the west	11				Few clouds (10-30%) 360 m, scattered clouds (40-50%) 900 m	10.0 and more	9
																					1900-11-01	01.11.2020	11.3333	11:20	1	01.11.2020 11:20	15	740.8	747.8	68	Wind blowing from the west	11	16			Few clouds (10-30%) 540 m, scattered clouds (40-50%) 870 m	10.0 and more	9
																					1900-11-01	01.11.2020	10.8333	10:50	1	01.11.2020 10:50	14	740.8	747.8	88	Wind blowing from the west	7				Few clouds (10-30%) 450 m, broken clouds (60-90%) 600 m	10.0 and more	12
																					1900-11-01	01.11.2020	9.83333	09:50	1	01.11.2020 09:50	14	740	747	88	Wind blowing from the west-southwest	8		In the vicinity shower(s)		Scattered clouds (40-50%) 330 m, broken clouds (60-90%) 840 m	10.0 and more	12
																					1900-11-01	01.11.2020	9.33333	09:20	1	01.11.2020 09:20	13	740	747	94	Wind blowing from the west-southwest	9				Few clouds (10-30%) 240 m, scattered clouds (40-50%) 1110 m	10.0 and more	12
																					1900-11-01	01.11.2020	8.83333	08:50	1	01.11.2020 08:50	13	740	747	88	Wind blowing from the west-southwest	10		In the vicinity shower(s)		Broken clouds (60-90%) 240 m	10.0 and more	11
																					1900-11-01	01.11.2020	8.33333	08:20	1	01.11.2020 08:20	12	740	747	88	Wind blowing from the south-west	9	14	In the vicinity shower(s)		Broken clouds (60-90%) 240 m	10.0 and more	10
																					1900-11-01	01.11.2020	7.83333	07:50	1	01.11.2020 07:50	11	739.9	747	88	Wind blowing from the south-west	9	14	Light rain		Broken clouds (60-90%) 270 m	5	9
																					1900-11-01	01.11.2020	7.33333	07:20	1	01.11.2020 07:20	11	739.9	747	88	Wind blowing from the south-west	10		Light shower(s), rain		Broken clouds (60-90%) 360 m	10.0 and more	9
																					1900-11-01	01.11.2020	6.83333	06:50	1	01.11.2020 06:50	11	739.9	747	82	Wind blowing from the south-southwest	10		Light shower(s), rain		Broken clouds (60-90%) 360 m	10.0 and more	8
																					1900-11-01	01.11.2020	6.33333	06:20	1	01.11.2020 06:20	10	739.9	747	88	Wind blowing from the south-southwest	10		Light rain		Broken clouds (60-90%) 360 m	10.0 and more	8
																					1900-11-01	01.11.2020	5.83333	05:50	1	01.11.2020 05:50	11	741.4	748.5	82	Wind blowing from the south-west	11		Light rain		Broken clouds (60-90%) 420 m	10.0 and more	8
																					1900-11-01	01.11.2020	5.33333	05:20	1	01.11.2020 05:20	11	742.2	749.3	77	Wind blowing from the south-southwest	10				Broken clouds (60-90%) 600 m	10.0 and more	7
																					1900-11-01	01.11.2020	4.83333	04:50	1	01.11.2020 04:50	10	743	750.1	82	Wind blowing from the south-southwest	8				Broken clouds (60-90%) 600 m	10.0 and more	7
																					1900-11-01	01.11.2020	4.33333	04:20	1	01.11.2020 04:20	10	743.7	750.8	82	Wind blowing from the south-southwest	7				Broken clouds (60-90%) 540 m, broken clouds (60-90%) 960 m	10.0 and more	7
																					1900-11-01	01.11.2020	3.83333	03:50	1	01.11.2020 03:50	10	744.5	751.6	82	Wind blowing from the south-southwest	7				Few clouds (10-30%) 750 m	10.0 and more	7
																					1900-11-01	01.11.2020	3.33333	03:20	1	01.11.2020 03:20	10	745.2	752.3	76	Wind blowing from the south-southwest	7				Few clouds (10-30%) 1350 m	10.0 and more	6
																					1900-11-01	01.11.2020	2.83333	02:50	1	01.11.2020 02:50	9	745.1	752.3	82	Wind blowing from the south-west	6				No Significant Clouds	10.0 and more	6
																					1900-11-01	01.11.2020	2.33333	02:20	1	01.11.2020 02:20	9	745.9	753.1	76	Wind blowing from the south-southwest	7				No Significant Clouds	10.0 and more	5
																					1900-11-01	01.11.2020	1.83333	01:50	1	01.11.2020 01:50	9	746.7	753.9	76	Wind blowing from the south-southwest	6				No Significant Clouds	10.0 and more	5
																					1900-11-01	01.11.2020	1.33333	01:20	1	01.11.2020 01:20	9	746.7	753.9	82	Wind blowing from the south-west	6				No Significant Clouds	10.0 and more	6
																					1900-11-01	01.11.2020	0.833333	00:50	1	01.11.2020 00:50	9	747.4	754.6	82	Wind blowing from the south-west	7				No Significant Clouds	10.0 and more	6
																					1900-11-01	01.11.2020	0.333333	00:20	1	01.11.2020 00:20	9	747.4	754.6	82	Wind blowing from the south-west	7				No Significant Clouds	10.0 and more	6
																					1900-10-31	31.10.2020	23.8333	23:50	1	31.10.2020 23:50	9	747.4	754.6	82	Wind blowing from the south-west	7				No Significant Clouds	10.0 and more	6
																					1900-10-31	31.10.2020	22.8333	22:50	1	31.10.2020 22:50	9	748.2	755.4	76	Wind blowing from the south-west	6				No Significant Clouds	10.0 and more	5
																					1900-10-31	31.10.2020	22.3333	22:20	1	31.10.2020 22:20	10	748.2	755.4	71	Wind blowing from the west-southwest	8				No Significant Clouds	10.0 and more	5
																					1900-10-31	31.10.2020	21.8333	21:50	1	31.10.2020 21:50	10	749	756.2	71	Wind blowing from the west-southwest	7				No Significant Clouds	10.0 and more	5
																					1900-10-31	31.10.2020	21.3333	21:20	1	31.10.2020 21:20	10	748.2	755.4	71	Wind blowing from the west-southwest	7				No Significant Clouds	10.0 and more	5
																					1900-10-31	31.10.2020	20.8333	20:50	1	31.10.2020 20:50	10	748.2	755.4	67	Wind blowing from the west-southwest	7				No Significant Clouds	10.0 and more	4
																					1900-10-31	31.10.2020	20.3333	20:20	1	31.10.2020 20:20	10	748.2	755.4	71	Wind blowing from the west	8				No Significant Clouds	10.0 and more	5
																					1900-10-31	31.10.2020	19.8333	19:50	1	31.10.2020 19:50	10	748.2	755.4	71	Wind blowing from the west-southwest	6				No Significant Clouds	10.0 and more	5
																					1900-10-31	31.10.2020	19.3333	19:20	1	31.10.2020 19:20	10	748.2	755.4	71	Wind blowing from the west	8				No Significant Clouds	10.0 and more	5
																					1900-10-31	31.10.2020	18.8333	18:50	1	31.10.2020 18:50	10	748.2	755.4	71	Wind blowing from the west	8				No Significant Clouds	10.0 and more	5
																					1900-10-31	31.10.2020	18.3333	18:20	1	31.10.2020 18:20	10	747.4	754.6	71	Wind blowing from the west	8				No Significant Clouds	10.0 and more	5
																					1900-10-31	31.10.2020	17.8333	17:50	1	31.10.2020 17:50	10	747.4	754.6	71	Wind blowing from the west	8				No Significant Clouds	10.0 and more	5
																					1900-10-31	31.10.2020	17.3333	17:20	1	31.10.2020 17:20	11	746.8	753.9	67	Wind blowing from the west	8				Few clouds (10-30%) 1200 m	10.0 and more	5
																					1900-10-31	31.10.2020	16.8333	16:50	1	31.10.2020 16:50	11	746.8	753.9	67	Wind blowing from the west	9				Few clouds (10-30%) 1230 m	10.0 and more	5
																					1900-10-31	31.10.2020	16.3333	16:20	1	31.10.2020 16:20	12	746.8	753.9	67	Wind blowing from the west	9				Scattered clouds (40-50%) 1050 m	10.0 and more	6
																					1900-10-31	31.10.2020	15.8333	15:50	1	31.10.2020 15:50	12	746	753.1	67	Wind blowing from the west	9				Broken clouds (60-90%) 1230 m	10.0 and more	6
																					1900-10-31	31.10.2020	15.3333	15:20	1	31.10.2020 15:20	13	746	753.1	63	Wind blowing from the west	9				Broken clouds (60-90%) 1440 m	10.0 and more	6
																					1900-10-31	31.10.2020	14.8333	14:50	1	31.10.2020 14:50	12	745.2	752.3	72	Wind blowing from the west	9				Broken clouds (60-90%) 1230 m	10.0 and more	7
																					1900-10-31	31.10.2020	14.3333	14:20	1	31.10.2020 14:20	13	744.5	751.6	67	Wind blowing from the west	13				Scattered clouds (40-50%) 690 m	10.0 and more	7
																					1900-10-31	31.10.2020	13.8333	13:50	1	31.10.2020 13:50	14	743.8	750.8	72	Wind blowing from the west	10				Scattered clouds (40-50%) 750 m	10.0 and more	9
																					1900-10-31	31.10.2020	13.3333	13:20	1	31.10.2020 13:20	13	743.8	750.8	94	Wind blowing from the west	11	16	In the vicinity shower(s)	Rain	Few clouds (10-30%) 240 m, scattered clouds (40-50%) 660 m, broken clouds (60-90%) 1350 m	10.0 and more	12
																					1900-10-31	31.10.2020	12.8333	12:50	1	31.10.2020 12:50	14	743.1	750.1	88	Wind blowing from the south-west	10		Rain		Few clouds (10-30%) 120 m, broken clouds (60-90%) 240 m	4	12
																					1900-10-31	31.10.2020	12.3333	12:20	1	31.10.2020 12:20	14	743.1	750.1	88	Wind blowing from the south-west	12		Rain		Broken clouds (60-90%) 330 m	10.0 and more	12
																					1900-10-31	31.10.2020	11.8333	11:50	1	31.10.2020 11:50	14	743.1	750.1	88	Wind blowing from the south-southwest	12			Rain	Broken clouds (60-90%) 300 m	10.0 and more	12
																					1900-10-31	31.10.2020	11.3333	11:20	1	31.10.2020 11:20	14	743.8	750.8	88	Wind blowing from the south-southwest	11	16	Rain	Rain	Broken clouds (60-90%) 390 m	7	12
																					1900-10-31	31.10.2020	10.8333	10:50	1	31.10.2020 10:50	13	744.5	751.6	94	Wind blowing from the south-southwest	11		Rain		Broken clouds (60-90%) 330 m	6	12
																					1900-10-31	31.10.2020	10.3333	10:20	1	31.10.2020 10:20	13	744.5	751.6	94	Wind blowing from the south-southwest	10		Rain		Broken clouds (60-90%) 330 m	6	12
																					1900-10-31	31.10.2020	9.83333	09:50	1	31.10.2020 09:50	14	745.3	752.3	82	Wind blowing from the south-southwest	12	18			Broken clouds (60-90%) 360 m	10.0 and more	11
																					1900-10-31	31.10.2020	9.33333	09:20	1	31.10.2020 09:20	14	746.1	753.1	82	Wind blowing from the south-southwest	10				Broken clouds (60-90%) 420 m	10.0 and more	11
																					1900-10-31	31.10.2020	8.83333	08:50	1	31.10.2020 08:50	13	746.8	753.9	88	Wind blowing from the south-southwest	9				Broken clouds (60-90%) 300 m	10.0 and more	11
																					1900-10-31	31.10.2020	8.33333	08:20	1	31.10.2020 08:20	13	746.8	753.9	88	Wind blowing from the south-southwest	9				Broken clouds (60-90%) 330 m	10.0 and more	11
																					1900-10-31	31.10.2020	7.83333	07:50	1	31.10.2020 07:50	13	747.5	754.6	88	Wind blowing from the south	9				Broken clouds (60-90%) 330 m	10.0 and more	11
																					1900-10-31	31.10.2020	7.33333	07:20	1	31.10.2020 07:20	13	748.3	755.4	88	Wind blowing from the south-southwest	9				Broken clouds (60-90%) 360 m, broken clouds (60-90%) 1350 m	10.0 and more	11
																					1900-10-31	31.10.2020	6.83333	06:50	1	31.10.2020 06:50	13	748.3	755.4	88	Wind blowing from the south-southwest	8				Broken clouds (60-90%) 360 m, broken clouds (60-90%) 1260 m	10.0 and more	11
																					1900-10-31	31.10.2020	6.33333	06:20	1	31.10.2020 06:20	13	749.1	756.2	94	Wind blowing from the south-southwest	9		Light rain		Broken clouds (60-90%) 270 m	10.0 and more	12
																					1900-10-31	31.10.2020	5.83333	05:50	1	31.10.2020 05:50	13	749.8	756.9	94	Wind blowing from the south-southwest	8	13			Broken clouds (60-90%) 300 m	10.0 and more	12
																					1900-10-31	31.10.2020	5.33333	05:20	1	31.10.2020 05:20	13	749.8	756.9	94	Wind blowing from the south-southwest	8				Broken clouds (60-90%) 300 m	10.0 and more	12
																					1900-10-31	31.10.2020	4.83333	04:50	1	31.10.2020 04:50	14	750.6	757.7	88	Wind blowing from the south-southwest	8				Broken clouds (60-90%) 300 m	10.0 and more	12
																					1900-10-31	31.10.2020	4.33333	04:20	1	31.10.2020 04:20	14	751.1	758.2	88	Wind blowing from the south-southwest	8				Overcast (100%) 270 m	10.0 and more	12
																					1900-10-31	31.10.2020	3.83333	03:50	1	31.10.2020 03:50	14	751.1	758.2	88	Wind blowing from the south-southwest	8				Scattered clouds (40-50%) 270 m, broken clouds (60-90%) 390 m	10.0 and more	12
																					1900-10-31	31.10.2020	3.33333	03:20	1	31.10.2020 03:20	14	751.9	759	88	Wind blowing from the south-west	8				Scattered clouds (40-50%) 270 m, broken clouds (60-90%) 390 m	10.0 and more	12
																					1900-10-31	31.10.2020	2.83333	02:50	1	31.10.2020 02:50	14	751.9	759	94	Wind blowing from the south-southwest	7		Light rain		Broken clouds (60-90%) 240 m, broken clouds (60-90%) 360 m	10.0 and more	13
																					1900-10-31	31.10.2020	2.33333	02:20	1	31.10.2020 02:20	14	751.9	759	94	Wind blowing from the south-southwest	7		Light rain	Drizzle	Broken clouds (60-90%) 210 m, broken clouds (60-90%) 450 m	7	13
																					1900-10-31	31.10.2020	1.83333	01:50	1	31.10.2020 01:50	14	752.6	759.7	94	Wind blowing from the south-southwest	6				Broken clouds (60-90%) 240 m, broken clouds (60-90%) 420 m	10.0 and more	13
																					1900-10-31	31.10.2020	1.33333	01:20	1	31.10.2020 01:20	14	752.6	759.7	94	Wind blowing from the south-southwest	6				Broken clouds (60-90%) 240 m	10.0 and more	13
																					1900-10-31	31.10.2020	0.833333	00:50	1	31.10.2020 00:50	13	753.4	760.5	100	Wind blowing from the south-southwest	5				Broken clouds (60-90%) 180 m	6	13
																					1900-10-31	31.10.2020	0.333333	00:20	1	31.10.2020 00:20	12	754	761.2	100	Wind blowing from the south	4		Light rain, mist		Broken clouds (60-90%) 90 m	2	12
																					1900-10-30	30.10.2020	23.8333	23:50	1	30.10.2020 23:50	12	754	761.2	94	Wind blowing from the south-east	3		Light rain		Broken clouds (60-90%) 60 m, broken clouds (60-90%) 300 m	1.2	11
																					1900-10-30	30.10.2020	23.3333	23:20	1	30.10.2020 23:20	12	754	761.2	88	Wind blowing from the south-southeast	4		Light rain		Broken clouds (60-90%) 150 m, broken clouds (60-90%) 420 m	4	10
																					1900-10-30	30.10.2020	22.8333	22:50	1	30.10.2020 22:50	11	754.8	762	94	Wind blowing from the south-east	4				Broken clouds (60-90%) 300 m	10.0 and more	10
																					1900-10-30	30.10.2020	22.3333	22:20	1	30.10.2020 22:20	11	754.8	762	94	Wind blowing from the south-southeast	3				Broken clouds (60-90%) 390 m	10.0 and more	10
																					1900-10-30	30.10.2020	21.8333	21:50	1	30.10.2020 21:50	11	755.6	762.8	94	Wind blowing from the south-east	4				Broken clouds (60-90%) 450 m	10.0 and more	10
																					1900-10-30	30.10.2020	21.3333	21:20	1	30.10.2020 21:20	11	755.6	762.8	94	Wind blowing from the south-east	3				Scattered clouds (40-50%) 510 m, broken clouds (60-90%) 1050 m	10.0 and more	10
																					1900-10-30	30.10.2020	20.8333	20:50	1	30.10.2020 20:50	11	755.6	762.8	94	Wind blowing from the south-east	2				Broken clouds (60-90%) 630 m	10.0 and more	10
																					1900-10-30	30.10.2020	20.3333	20:20	1	30.10.2020 20:20	11	755.6	762.8	94	variable wind direction	1				Broken clouds (60-90%) 600 m	10.0 and more	10
																					1900-10-30	30.10.2020	19.8333	19:50	1	30.10.2020 19:50	11	755.6	762.8	88	variable wind direction	1				Broken clouds (60-90%) 660 m	10.0 and more	9
																					1900-10-30	30.10.2020	19.3333	19:20	1	30.10.2020 19:20	11	755.6	762.8	94	Wind blowing from the west	2				Broken clouds (60-90%) 690 m	10.0 and more	10
																					1900-10-30	30.10.2020	18.8333	18:50	1	30.10.2020 18:50	11	755.6	762.8	94	Wind blowing from the west-northwest	1				Broken clouds (60-90%) 750 m	10.0 and more	10
																					1900-10-30	30.10.2020	18.3333	18:20	1	30.10.2020 18:20	11	755.6	762.8	88	Wind blowing from the north-northwest	1				Broken clouds (60-90%) 720 m	10.0 and more	9
																					1900-10-30	30.10.2020	17.8333	17:50	1	30.10.2020 17:50	11	755.6	762.8	88	variable wind direction	2				Scattered clouds (40-50%) 900 m	10.0 and more	9
																					1900-10-30	30.10.2020	17.3333	17:20	1	30.10.2020 17:20	11	754.8	762	94	Wind blowing from the north-northwest	3				Scattered clouds (40-50%) 660 m	10.0 and more	10
																					1900-10-30	30.10.2020	16.8333	16:50	1	30.10.2020 16:50	12	754.8	762	88	Wind blowing from the north-northwest	3				Scattered clouds (40-50%) 660 m	10.0 and more	10
																					1900-10-30	30.10.2020	16.3333	16:20	1	30.10.2020 16:20	13	754.1	761.2	88	Wind blowing from the north-west	2				Scattered clouds (40-50%) 660 m, broken clouds (60-90%) 1110 m	10.0 and more	11
																					1900-10-30	30.10.2020	15.8333	15:50	1	30.10.2020 15:50	13	754.1	761.2	88	Wind blowing from the north-west	3				Scattered clouds (40-50%) 570 m	10.0 and more	11
																					1900-10-30	30.10.2020	15.3333	15:20	1	30.10.2020 15:20	13	754.1	761.2	94	Wind blowing from the north-west	4				Scattered clouds (40-50%) 570 m	10.0 and more	12
																					1900-10-30	30.10.2020	14.8333	14:50	1	30.10.2020 14:50	14	753.4	760.5	88	Wind blowing from the north-northwest	4				Few clouds (10-30%) 300 m, broken clouds (60-90%) 1170 m	10.0 and more	12
																					1900-10-30	30.10.2020	14.3333	14:20	1	30.10.2020 14:20	14	753.4	760.5	94	Wind blowing from the north-northwest	4				Scattered clouds (40-50%) 390 m, broken clouds (60-90%) 870 m	10.0 and more	13
																					1900-10-30	30.10.2020	13.8333	13:50	1	30.10.2020 13:50	15	752.6	759.7	88	Wind blowing from the west	6				Few clouds (10-30%) 210 m, scattered clouds (40-50%) 360 m, broken clouds (60-90%) 810 m	10.0 and more	13
																					1900-10-30	30.10.2020	13.3333	13:20	1	30.10.2020 13:20	15	752.6	759.7	94	Wind blowing from the west	6		Light shower(s), rain	Rain	Few clouds (10-30%) 210 m, broken clouds (60-90%) 450 m, broken clouds (60-90%) 960 m	10.0 and more	14
																					1900-10-30	30.10.2020	12.8333	12:50	1	30.10.2020 12:50	15	752.6	759.7	88	Wind blowing from the west	7		Rain		Scattered clouds (40-50%) 330 m, broken clouds (60-90%) 660 m, broken clouds (60-90%) 990 m	5	13
																					1900-10-30	30.10.2020	12.3333	12:20	1	30.10.2020 12:20	16	751.9	759	83	Wind blowing from the west-southwest	8				Scattered clouds (40-50%) 360 m, broken clouds (60-90%) 690 m	10.0 and more	13
																					1900-10-30	30.10.2020	11.3333	11:20	1	30.10.2020 11:20	16	751.9	759	83	Wind blowing from the west-southwest	8				Broken clouds (60-90%) 450 m	10.0 and more	13
																					1900-10-30	30.10.2020	10.8333	10:50	1	30.10.2020 10:50	15	751.1	758.2	88	Wind blowing from the west-southwest	7				Broken clouds (60-90%) 480 m	10.0 and more	13
																					1900-10-30	30.10.2020	10.3333	10:20	1	30.10.2020 10:20	15	751.1	758.2	88	Wind blowing from the west-southwest	7				Broken clouds (60-90%) 450 m	10.0 and more	13
																					1900-10-30	30.10.2020	9.83333	09:50	1	30.10.2020 09:50	15	751.1	758.2	88	Wind blowing from the west-southwest	8				Broken clouds (60-90%) 510 m	10.0 and more	13
																					1900-10-30	30.10.2020	9.33333	09:20	1	30.10.2020 09:20	15	751.1	758.2	88	Wind blowing from the west-southwest	7				Broken clouds (60-90%) 420 m	10.0 and more	13
																					1900-10-30	30.10.2020	8.83333	08:50	1	30.10.2020 08:50	14	750.6	757.7	88	Wind blowing from the west-southwest	6				Broken clouds (60-90%) 360 m	10.0 and more	12
																					1900-10-30	30.10.2020	8.33333	08:20	1	30.10.2020 08:20	14	750.6	757.7	88	Wind blowing from the west-southwest	6				Broken clouds (60-90%) 360 m	10.0 and more	12
																					1900-10-30	30.10.2020	7.83333	07:50	1	30.10.2020 07:50	14	750.6	757.7	88	Wind blowing from the west-southwest	8				Broken clouds (60-90%) 390 m	10.0 and more	12
																					1900-10-30	30.10.2020	7.33333	07:20	1	30.10.2020 07:20	14	749.8	756.9	88	Wind blowing from the west-southwest	8				Broken clouds (60-90%) 360 m	10.0 and more	12
																					1900-10-30	30.10.2020	6.83333	06:50	1	30.10.2020 06:50	14	749.8	756.9	88	Wind blowing from the west-southwest	8				Broken clouds (60-90%) 480 m	10.0 and more	12
																					1900-10-30	30.10.2020	6.33333	06:20	1	30.10.2020 06:20	14	749.8	756.9	88	Wind blowing from the west-southwest	7				Broken clouds (60-90%) 450 m	10.0 and more	12
																					1900-10-30	30.10.2020	5.83333	05:50	1	30.10.2020 05:50	14	749.1	756.2	88	Wind blowing from the west-southwest	8				Broken clouds (60-90%) 450 m	10.0 and more	12
																					1900-10-30	30.10.2020	5.33333	05:20	1	30.10.2020 05:20	14	749.8	756.9	88	Wind blowing from the west-southwest	8				Broken clouds (60-90%) 450 m	10.0 and more	12
																					1900-10-30	30.10.2020	4.83333	04:50	1	30.10.2020 04:50	14	749.1	756.2	88	Wind blowing from the west-southwest	7				Broken clouds (60-90%) 510 m	10.0 and more	12
																					1900-10-30	30.10.2020	4.33333	04:20	1	30.10.2020 04:20	14	749.1	756.2	88	Wind blowing from the west-southwest	7				Broken clouds (60-90%) 510 m	10.0 and more	12
																					1900-10-30	30.10.2020	3.83333	03:50	1	30.10.2020 03:50	14	749.1	756.2	88	Wind blowing from the west-southwest	8				Broken clouds (60-90%) 480 m	10.0 and more	12
																					1900-10-30	30.10.2020	3.33333	03:20	1	30.10.2020 03:20	14	749.1	756.2	88	Wind blowing from the west-southwest	8				Broken clouds (60-90%) 480 m	10.0 and more	12
																					1900-10-30	30.10.2020	2.83333	02:50	1	30.10.2020 02:50	14	749.1	756.2	88	Wind blowing from the west-southwest	7				Broken clouds (60-90%) 450 m	10.0 and more	12
																					1900-10-30	30.10.2020	2.33333	02:20	1	30.10.2020 02:20	14	749.1	756.2	88	Wind blowing from the west-southwest	8				Broken clouds (60-90%) 480 m	10.0 and more	12
																					1900-10-30	30.10.2020	1.83333	01:50	1	30.10.2020 01:50	14	748.3	755.4	88	Wind blowing from the west-southwest	8				Broken clouds (60-90%) 450 m	10.0 and more	12
																					1900-10-30	30.10.2020	1.33333	01:20	1	30.10.2020 01:20	14	748.3	755.4	88	Wind blowing from the west-southwest	9		Light rain		Broken clouds (60-90%) 480 m	10.0 and more	12
																					1900-10-30	30.10.2020	0.833333	00:50	1	30.10.2020 00:50	14	748.3	755.4	88	Wind blowing from the west-southwest	8				Broken clouds (60-90%) 480 m	10.0 and more	12
																					1900-10-30	30.10.2020	0.333333	00:20	1	30.10.2020 00:20	14	748.3	755.4	82	Wind blowing from the west-southwest	8				Broken clouds (60-90%) 540 m	10.0 and more	11
																					1900-10-29	29.10.2020	23.8333	23:50	1	29.10.2020 23:50	14	748.3	755.4	82	Wind blowing from the west-southwest	9				Broken clouds (60-90%) 480 m	10.0 and more	11
																					1900-10-29	29.10.2020	23.3333	23:20	1	29.10.2020 23:20	14	748.3	755.4	82	Wind blowing from the west-southwest	8				Broken clouds (60-90%) 480 m	10.0 and more	11
																					1900-10-29	29.10.2020	22.8333	22:50	1	29.10.2020 22:50	14	748.3	755.4	82	Wind blowing from the west-southwest	8				Broken clouds (60-90%) 480 m	10.0 and more	11
																					1900-10-29	29.10.2020	22.3333	22:20	1	29.10.2020 22:20	14	748.3	755.4	82	Wind blowing from the west-southwest	9		Light rain		Broken clouds (60-90%) 480 m	10.0 and more	11
																					1900-10-29	29.10.2020	21.8333	21:50	1	29.10.2020 21:50	14	748.3	755.4	82	Wind blowing from the west-southwest	8		Light rain		Broken clouds (60-90%) 480 m	10.0 and more	11
																					1900-10-29	29.10.2020	21.3333	21:20	1	29.10.2020 21:20	14	748.3	755.4	82	Wind blowing from the west-southwest	8				Broken clouds (60-90%) 660 m	10.0 and more	11
																					1900-10-29	29.10.2020	20.8333	20:50	1	29.10.2020 20:50	14	748.3	755.4	82	Wind blowing from the west-southwest	8				Broken clouds (60-90%) 600 m	10.0 and more	11
																					1900-10-29	29.10.2020	20.3333	20:20	1	29.10.2020 20:20	14	748.3	755.4	82	Wind blowing from the west-southwest	7				Broken clouds (60-90%) 600 m	10.0 and more	11
																					1900-10-29	29.10.2020	19.8333	19:50	1	29.10.2020 19:50	14	748.3	755.4	82	Wind blowing from the south-west	6				Broken clouds (60-90%) 600 m	10.0 and more	11
																					1900-10-29	29.10.2020	19.3333	19:20	1	29.10.2020 19:20	14	748.3	755.4	82	Wind blowing from the south-west	5				Broken clouds (60-90%) 600 m	10.0 and more	11
																					1900-10-29	29.10.2020	18.8333	18:50	1	29.10.2020 18:50	14	748.3	755.4	82	Wind blowing from the west-southwest	5				Broken clouds (60-90%) 600 m	10.0 and more	11
																					1900-10-29	29.10.2020	18.3333	18:20	1	29.10.2020 18:20	14	748.3	755.4	82	Wind blowing from the west-southwest	6				Broken clouds (60-90%) 600 m	10.0 and more	11
																					1900-10-29	29.10.2020	17.8333	17:50	1	29.10.2020 17:50	14	748.3	755.4	82	Wind blowing from the west-southwest	6				Broken clouds (60-90%) 630 m	10.0 and more	11
																					1900-10-29	29.10.2020	17.3333	17:20	1	29.10.2020 17:20	14	748.3	755.4	82	Wind blowing from the west-southwest	6				Broken clouds (60-90%) 630 m	10.0 and more	11
																					1900-10-29	29.10.2020	16.8333	16:50	1	29.10.2020 16:50	14	747.5	754.6	82	Wind blowing from the west-southwest	6				Broken clouds (60-90%) 570 m, broken clouds (60-90%) 900 m	10.0 and more	11
																					1900-10-29	29.10.2020	16.3333	16:20	1	29.10.2020 16:20	13	747.5	754.6	88	Wind blowing from the west-southwest	6				Broken clouds (60-90%) 420 m, broken clouds (60-90%) 690 m	10.0 and more	11
																					1900-10-29	29.10.2020	15.8333	15:50	1	29.10.2020 15:50	13	747.5	754.6	88	Wind blowing from the west-southwest	8				Broken clouds (60-90%) 420 m, broken clouds (60-90%) 1110 m	10.0 and more	11
																					1900-10-29	29.10.2020	15.3333	15:20	1	29.10.2020 15:20	13	747.5	754.6	94	Wind blowing from the west-southwest	7				Broken clouds (60-90%) 330 m, broken clouds (60-90%) 660 m	10.0 and more	12
																					1900-10-29	29.10.2020	14.8333	14:50	1	29.10.2020 14:50	13	747.5	754.6	94	Wind blowing from the west-southwest	8		Light rain		Broken clouds (60-90%) 360 m, broken clouds (60-90%) 720 m	8	12
																					1900-10-29	29.10.2020	14.3333	14:20	1	29.10.2020 14:20	13	747.5	754.6	88	Wind blowing from the west-southwest	9		Light rain		Broken clouds (60-90%) 360 m, broken clouds (60-90%) 810 m	10.0 and more	11
																					1900-10-29	29.10.2020	13.8333	13:50	1	29.10.2020 13:50	13	747.5	754.6	88	Wind blowing from the west-southwest	9		Light rain		Broken clouds (60-90%) 300 m, broken clouds (60-90%) 780 m	10.0 and more	11
																					1900-10-29	29.10.2020	13.3333	13:20	1	29.10.2020 13:20	13	747.5	754.6	88	Wind blowing from the west-southwest	8		Light rain		Few clouds (10-30%) 240 m, broken clouds (60-90%) 330 m	10.0 and more	11
																					1900-10-29	29.10.2020	12.3333	12:20	1	29.10.2020 12:20	12	747.5	754.6	94	Wind blowing from the south-west	7		Light rain		Few clouds (10-30%) 210 m, broken clouds (60-90%) 330 m	9	11
																					1900-10-29	29.10.2020	11.8333	11:50	1	29.10.2020 11:50	11	748.3	755.4	94	Wind blowing from the south-west	7		Light rain		Broken clouds (60-90%) 300 m	9	10
																					1900-10-29	29.10.2020	11.3333	11:20	1	29.10.2020 11:20	11	748.3	755.4	94	Wind blowing from the south-west	8		Light rain		Broken clouds (60-90%) 330 m	9	10
																					1900-10-29	29.10.2020	10.8333	10:50	1	29.10.2020 10:50	10	749	756.2	94	Wind blowing from the south-west	8		Light rain		Scattered clouds (40-50%) 210 m, broken clouds (60-90%) 900 m	9	9
																					1900-10-29	29.10.2020	10.3333	10:20	1	29.10.2020 10:20	10	749	756.2	94	Wind blowing from the south-west	8		Light rain		Scattered clouds (40-50%) 210 m, broken clouds (60-90%) 1350 m	9	9
																					1900-10-29	29.10.2020	9.83333	09:50	1	29.10.2020 09:50	10	749	756.2	94	Wind blowing from the south-west	7		Light rain		Scattered clouds (40-50%) 180 m, broken clouds (60-90%) 1380 m	9	9
																					1900-10-29	29.10.2020	9.33333	09:20	1	29.10.2020 09:20	9	749.7	756.9	94	Wind blowing from the south-west	7		Light rain	Rain	Scattered clouds (40-50%) 180 m	9	8
																					1900-10-29	29.10.2020	8.83333	08:50	1	29.10.2020 08:50	9	749.7	756.9	87	Wind blowing from the south-west	6				Few clouds (10-30%) 300 m, scattered clouds (40-50%) 1440 m	10.0 and more	7
																					1900-10-29	29.10.2020	8.33333	08:20	1	29.10.2020 08:20	8	749.7	756.9	87	Wind blowing from the south-west	6		Light rain		Few clouds (10-30%) 1320 m	10.0 and more	6
																					1900-10-29	29.10.2020	7.83333	07:50	1	29.10.2020 07:50	8	749.7	756.9	87	Wind blowing from the south-west	5		Light rain		Few clouds (10-30%) 840 m, broken clouds (60-90%) 1320 m	10.0 and more	6
																					1900-10-29	29.10.2020	7.33333	07:20	1	29.10.2020 07:20	8	749.7	756.9	82	Wind blowing from the south-west	5		Light rain		Scattered clouds (40-50%) 690 m, broken clouds (60-90%) 1350 m	10.0 and more	5
																					1900-10-29	29.10.2020	6.33333	06:20	1	29.10.2020 06:20	7	749.6	756.9	87	Wind blowing from the west-southwest	5				No Significant Clouds	10.0 and more	5
																					1900-10-29	29.10.2020	5.83333	05:50	1	29.10.2020 05:50	7	749.6	756.9	87	Wind blowing from the west-southwest	5				No Significant Clouds	10.0 and more	5
																					1900-10-29	29.10.2020	5.33333	05:20	1	29.10.2020 05:20	7	749	756.2	81	Wind blowing from the west-southwest	5				No Significant Clouds	10.0 and more	4
																					1900-10-29	29.10.2020	4.83333	04:50	1	29.10.2020 04:50	7	749	756.2	81	Wind blowing from the west-southwest	5				No Significant Clouds	10.0 and more	4
																					1900-10-29	29.10.2020	4.33333	04:20	1	29.10.2020 04:20	7	749	756.2	81	Wind blowing from the west-southwest	4				No Significant Clouds	10.0 and more	4
																					1900-10-29	29.10.2020	3.83333	03:50	1	29.10.2020 03:50	7	748.2	755.4	81	Wind blowing from the west-southwest	4				No Significant Clouds	10.0 and more	4
																					1900-10-29	29.10.2020	3.33333	03:20	1	29.10.2020 03:20	6	748.1	755.4	87	Wind blowing from the west-southwest	5				No Significant Clouds	10.0 and more	4
																					1900-10-29	29.10.2020	2.83333	02:50	1	29.10.2020 02:50	6	748.1	755.4	87	Wind blowing from the west-southwest	5				No Significant Clouds	10.0 and more	4
																					1900-10-29	29.10.2020	2.33333	02:20	1	29.10.2020 02:20	6	748.1	755.4	87	Wind blowing from the west-southwest	5				No Significant Clouds	10.0 and more	4
																					1900-10-29	29.10.2020	1.83333	01:50	1	29.10.2020 01:50	6	747.3	754.6	87	Wind blowing from the west	6				No Significant Clouds	10.0 and more	4
																					1900-10-29	29.10.2020	1.33333	01:20	1	29.10.2020 01:20	6	747.3	754.6	87	Wind blowing from the west	6				No Significant Clouds	10.0 and more	4
																					1900-10-29	29.10.2020	0.833333	00:50	1	29.10.2020 00:50	6	746.6	753.9	87	Wind blowing from the west	6				No Significant Clouds	10.0 and more	4
																					1900-10-29	29.10.2020	0.333333	00:20	1	29.10.2020 00:20	7	746.7	753.9	81	Wind blowing from the west	6				No Significant Clouds	10.0 and more	4
																					1900-10-28	28.10.2020	23.8333	23:50	1	28.10.2020 23:50	7	745.9	753.1	81	Wind blowing from the west-southwest	5				No Significant Clouds	10.0 and more	4
																					1900-10-28	28.10.2020	23.3333	23:20	1	28.10.2020 23:20	7	745.9	753.1	81	Wind blowing from the west	7				No Significant Clouds	10.0 and more	4
																					1900-10-28	28.10.2020	22.8333	22:50	1	28.10.2020 22:50	7	745.9	753.1	81	Wind blowing from the west-southwest	6				No Significant Clouds	10.0 and more	4
																					1900-10-28	28.10.2020	22.3333	22:20	1	28.10.2020 22:20	7	745.1	752.3	81	Wind blowing from the west	6				No Significant Clouds	10.0 and more	4
																					1900-10-28	28.10.2020	21.8333	21:50	1	28.10.2020 21:50	7	745.1	752.3	81	Wind blowing from the west	6				No Significant Clouds	10.0 and more	4
																					1900-10-28	28.10.2020	21.3333	21:20	1	28.10.2020 21:20	7	744.4	751.6	76	Wind blowing from the west	6				No Significant Clouds	10.0 and more	3
																					1900-10-28	28.10.2020	20.8333	20:50	1	28.10.2020 20:50	7	744.4	751.6	81	Wind blowing from the west	6				No Significant Clouds	10.0 and more	4
																					1900-10-28	28.10.2020	20.3333	20:20	1	28.10.2020 20:20	7	743.6	750.8	81	Wind blowing from the west	7				No Significant Clouds	10.0 and more	4
																					1900-10-28	28.10.2020	19.8333	19:50	1	28.10.2020 19:50	8	743.6	750.8	76	Wind blowing from the west	7				No Significant Clouds	10.0 and more	4
																					1900-10-28	28.10.2020	19.3333	19:20	1	28.10.2020 19:20	8	742.9	750.1	82	Wind blowing from the west	7				No Significant Clouds	10.0 and more	5
																					1900-10-28	28.10.2020	18.8333	18:50	1	28.10.2020 18:50	8	742.9	750.1	76	Wind blowing from the west	6				Few clouds (10-30%) 930 m	10.0 and more	4
																					1900-10-28	28.10.2020	18.3333	18:20	1	28.10.2020 18:20	8	742.9	750.1	76	Wind blowing from the west	6				Scattered clouds (40-50%) 900 m	10.0 and more	4
																					1900-10-28	28.10.2020	17.8333	17:50	1	28.10.2020 17:50	8	742.1	749.3	82	Wind blowing from the west-southwest	5				Scattered clouds (40-50%) 1350 m	10.0 and more	5
																					1900-10-28	28.10.2020	17.3333	17:20	1	28.10.2020 17:20	9	742.2	749.3	71	Wind blowing from the west-southwest	5				Few clouds (10-30%) 1050 m	10.0 and more	4
																					1900-10-28	28.10.2020	16.8333	16:50	1	28.10.2020 16:50	9	741.4	748.5	71	Wind blowing from the west	6				Scattered clouds (40-50%) 960 m	10.0 and more	4
																					1900-10-28	28.10.2020	16.3333	16:20	1	28.10.2020 16:20	9	741.4	748.5	76	Wind blowing from the west	6				Scattered clouds (40-50%) 870 m	10.0 and more	5
																					1900-10-28	28.10.2020	15.8333	15:50	1	28.10.2020 15:50	10	741.4	748.5	76	Wind blowing from the west-southwest	6				Scattered clouds (40-50%) 810 m	10.0 and more	6
																					1900-10-28	28.10.2020	15.3333	15:20	1	28.10.2020 15:20	10	741.4	748.5	76	Wind blowing from the west-southwest	6				Scattered clouds (40-50%) 780 m	10.0 and more	6
																					1900-10-28	28.10.2020	14.8333	14:50	1	28.10.2020 14:50	10	741.4	748.5	76	Wind blowing from the west-southwest	5				Scattered clouds (40-50%) 990 m	10.0 and more	6
																					1900-10-28	28.10.2020	14.3333	14:20	1	28.10.2020 14:20	10	741.4	748.5	71	Wind blowing from the west-southwest	6				Scattered clouds (40-50%) 900 m	10.0 and more	5
																					1900-10-28	28.10.2020	13.8333	13:50	1	28.10.2020 13:50	10	741.4	748.5	76	Wind blowing from the west-southwest	6				Scattered clouds (40-50%) 1080 m	10.0 and more	6
																					1900-10-28	28.10.2020	13.3333	13:20	1	28.10.2020 13:20	10	741.4	748.5	76	Wind blowing from the west-southwest	9	14	Light rain		Scattered clouds (40-50%) 660 m, broken clouds (60-90%) 1380 m	9	6
																					1900-10-28	28.10.2020	12.8333	12:50	1	28.10.2020 12:50	10	741.4	748.5	76	Wind blowing from the west-southwest	9				Few clouds (10-30%) 600 m	10.0 and more	6
																					1900-10-28	28.10.2020	12.3333	12:20	1	28.10.2020 12:20	11	741.4	748.5	72	Wind blowing from the west-southwest	10				Few clouds (10-30%) 630 m	10.0 and more	6
																					1900-10-28	28.10.2020	11.8333	11:50	1	28.10.2020 11:50	10	741.4	748.5	76	Wind blowing from the west-southwest	8				Few clouds (10-30%) 900 m	10.0 and more	6
																					1900-10-28	28.10.2020	11.3333	11:20	1	28.10.2020 11:20	10	741.4	748.5	76	Wind blowing from the west-southwest	8				Few clouds (10-30%) 900 m	10.0 and more	6
																					1900-10-28	28.10.2020	10.8333	10:50	1	28.10.2020 10:50	10	741.4	748.5	71	Wind blowing from the west-southwest	8				Few clouds (10-30%) 600 m	10.0 and more	5
																					1900-10-28	28.10.2020	10.3333	10:20	1	28.10.2020 10:20	9	741.4	748.5	76	Wind blowing from the west-southwest	9				Few clouds (10-30%) 600 m	10.0 and more	5
																					1900-10-28	28.10.2020	9.83333	09:50	1	28.10.2020 09:50	9	741.4	748.5	82	Wind blowing from the west-southwest	8				Few clouds (10-30%) 450 m	10.0 and more	6
																					1900-10-28	28.10.2020	9.33333	09:20	1	28.10.2020 09:20	9	741.4	748.5	82	Wind blowing from the west-southwest	7				Few clouds (10-30%) 300 m	10.0 and more	6
																					1900-10-28	28.10.2020	8.83333	08:50	1	28.10.2020 08:50	8	741.3	748.5	87	Wind blowing from the south-west	7				Few clouds (10-30%) 300 m	10.0 and more	6
																					1900-10-28	28.10.2020	8.33333	08:20	1	28.10.2020 08:20	8	740.7	747.8	87	Wind blowing from the west-southwest	7				No Significant Clouds	10.0 and more	6
																					1900-10-28	28.10.2020	7.83333	07:50	1	28.10.2020 07:50	7	740.6	747.8	87	Wind blowing from the west-southwest	6				Few clouds (10-30%) 300 m	10.0 and more	5
																					1900-10-28	28.10.2020	7.33333	07:20	1	28.10.2020 07:20	7	740.6	747.8	87	Wind blowing from the south-west	7				Few clouds (10-30%) 300 m	10.0 and more	5
																					1900-10-28	28.10.2020	6.83333	06:50	1	28.10.2020 06:50	7	740.6	747.8	87	Wind blowing from the west-southwest	8				Few clouds (10-30%) 300 m	10.0 and more	5
																					1900-10-28	28.10.2020	6.33333	06:20	1	28.10.2020 06:20	7	740.6	747.8	87	Wind blowing from the west-southwest	7				No Significant Clouds	10.0 and more	5
																					1900-10-28	28.10.2020	5.83333	05:50	1	28.10.2020 05:50	7	740.6	747.8	87	Wind blowing from the west-southwest	7				Few clouds (10-30%) 900 m	10.0 and more	5
																					1900-10-28	28.10.2020	5.33333	05:20	1	28.10.2020 05:20	7	739.8	747	87	Wind blowing from the west-southwest	8				No Significant Clouds	10.0 and more	5
																					1900-10-28	28.10.2020	4.83333	04:50	1	28.10.2020 04:50	7	739.8	747	87	Wind blowing from the west-southwest	8				No Significant Clouds	10.0 and more	5
																					1900-10-28	28.10.2020	4.33333	04:20	1	28.10.2020 04:20	7	739.8	747	87	Wind blowing from the west-southwest	7				No Significant Clouds	10.0 and more	5
																					1900-10-28	28.10.2020	3.83333	03:50	1	28.10.2020 03:50	7	739.8	747	87	Wind blowing from the west-southwest	6				No Significant Clouds	10.0 and more	5
																					1900-10-28	28.10.2020	3.33333	03:20	1	28.10.2020 03:20	7	739.8	747	87	Wind blowing from the south-west	7				No Significant Clouds	10.0 and more	5
																					1900-10-28	28.10.2020	2.83333	02:50	1	28.10.2020 02:50	8	739.9	747	82	Wind blowing from the west-southwest	7				No Significant Clouds	10.0 and more	5
																					1900-10-28	28.10.2020	2.33333	02:20	1	28.10.2020 02:20	8	739.9	747	82	Wind blowing from the west-southwest	7				No Significant Clouds	10.0 and more	5
																					1900-10-28	28.10.2020	1.83333	01:50	1	28.10.2020 01:50	7	739.8	747	87	Wind blowing from the west-southwest	6				No Significant Clouds	10.0 and more	5
																					1900-10-28	28.10.2020	1.33333	01:20	1	28.10.2020 01:20	8	739.9	747	82	Wind blowing from the west-southwest	7				No Significant Clouds	10.0 and more	5
																					1900-10-28	28.10.2020	0.833333	00:50	1	28.10.2020 00:50	8	739.2	746.3	82	Wind blowing from the west-southwest	8				No Significant Clouds	10.0 and more	5
																					1900-10-28	28.10.2020	0.333333	00:20	1	28.10.2020 00:20	8	739.9	747	82	Wind blowing from the west-southwest	8				No Significant Clouds	10.0 and more	5
																					1900-10-27	27.10.2020	23.8333	23:50	1	27.10.2020 23:50	7	739.8	747	81	Wind blowing from the west-southwest	8				No Significant Clouds	10.0 and more	4
																					1900-10-27	27.10.2020	23.3333	23:20	1	27.10.2020 23:20	8	739.9	747	76	Wind blowing from the west-southwest	8				No Significant Clouds	10.0 and more	4
																					1900-10-27	27.10.2020	22.8333	22:50	1	27.10.2020 22:50	8	739.9	747	76	Wind blowing from the west-southwest	8				No Significant Clouds	10.0 and more	4
																					1900-10-27	27.10.2020	22.3333	22:20	1	27.10.2020 22:20	7	739.1	746.3	81	Wind blowing from the west-southwest	8				No Significant Clouds	10.0 and more	4
																					1900-10-27	27.10.2020	21.8333	21:50	1	27.10.2020 21:50	8	739.2	746.3	82	Wind blowing from the west-southwest	7				No Significant Clouds	10.0 and more	5
																					1900-10-27	27.10.2020	21.3333	21:20	1	27.10.2020 21:20	8	739.2	746.3	82	Wind blowing from the west-southwest	6				No Significant Clouds	10.0 and more	5
																					1900-10-27	27.10.2020	20.8333	20:50	1	27.10.2020 20:50	8	739.2	746.3	76	Wind blowing from the west-southwest	7				No Significant Clouds	10.0 and more	4
																					1900-10-27	27.10.2020	20.3333	20:20	1	27.10.2020 20:20	8	738.4	745.5	76	Wind blowing from the west	9				No Significant Clouds	10.0 and more	4
																					1900-10-27	27.10.2020	19.8333	19:50	1	27.10.2020 19:50	8	738.4	745.5	82	Wind blowing from the west	7				No Significant Clouds	10.0 and more	5
																					1900-10-27	27.10.2020	19.3333	19:20	1	27.10.2020 19:20	8	738.4	745.5	82	Wind blowing from the west	7				No Significant Clouds	10.0 and more	5
																					1900-10-27	27.10.2020	18.8333	18:50	1	27.10.2020 18:50	9	737.6	744.7	76	Wind blowing from the west	8				No Significant Clouds	10.0 and more	5
																					1900-10-27	27.10.2020	18.3333	18:20	1	27.10.2020 18:20	9	737.6	744.7	76	Wind blowing from the west	7				No Significant Clouds	10.0 and more	5
																					1900-10-27	27.10.2020	17.8333	17:50	1	27.10.2020 17:50	9	736.9	744	76	Wind blowing from the west	8				No Significant Clouds	10.0 and more	5
																					1900-10-27	27.10.2020	17.3333	17:20	1	27.10.2020 17:20	10	736.9	744	76	Wind blowing from the west	8				Few clouds (10-30%) 1350 m	10.0 and more	6
																					1900-10-27	27.10.2020	16.8333	16:50	1	27.10.2020 16:50	10	736.2	743.2	82	Wind blowing from the west	9		In the vicinity shower(s)		Few clouds (10-30%) 870 m, scattered clouds (40-50%) 1260 m	10.0 and more	7
																					1900-10-27	27.10.2020	16.3333	16:20	1	27.10.2020 16:20	11	736.2	743.2	77	Wind blowing from the west	8				Scattered clouds (40-50%) 1260 m	10.0 and more	7
																					1900-10-27	27.10.2020	15.8333	15:50	1	27.10.2020 15:50	12	735.4	742.4	82	Wind blowing from the west	8				Scattered clouds (40-50%) 750 m	10.0 and more	9
																					1900-10-27	27.10.2020	15.3333	15:20	1	27.10.2020 15:20	11	735.4	742.4	94	Wind blowing from the west	11				Few clouds (10-30%) 240 m, scattered clouds (40-50%) 630 m	10.0 and more	10
																					1900-10-27	27.10.2020	14.8333	14:50	1	27.10.2020 14:50	12	734.9	741.9	94	Wind blowing from the west-southwest	7		Light rain		Scattered clouds (40-50%) 120 m, broken clouds (60-90%) 450 m	4.5	11
																					1900-10-27	27.10.2020	14.3333	14:20	1	27.10.2020 14:20	12	734.9	741.9	94	Wind blowing from the south-west	6		Light rain	Rain	Scattered clouds (40-50%) 120 m, broken clouds (60-90%) 480 m	4	11
																					1900-10-27	27.10.2020	13.8333	13:50	1	27.10.2020 13:50	11	734.9	741.9	100	Wind blowing from the south-southwest	7				Broken clouds (60-90%) 240 m	7	11
																					1900-10-27	27.10.2020	13.3333	13:20	1	27.10.2020 13:20	11	735.4	742.4	94	Wind blowing from the south-southwest	6				Broken clouds (60-90%) 300 m	8	10
																					1900-10-27	27.10.2020	12.8333	12:50	1	27.10.2020 12:50	11	735.4	742.4	94	Wind blowing from the south-southwest	7				Broken clouds (60-90%) 300 m	9	10
																					1900-10-27	27.10.2020	12.3333	12:20	1	27.10.2020 12:20	10	736.2	743.2	94	Wind blowing from the south-southwest	8				Broken clouds (60-90%) 270 m	10.0 and more	9
																					1900-10-27	27.10.2020	11.8333	11:50	1	27.10.2020 11:50	10	736.9	744	94	Wind blowing from the south-southwest	7		Light rain		Broken clouds (60-90%) 210 m	7	9
																					1900-10-27	27.10.2020	11.3333	11:20	1	27.10.2020 11:20	9	737.6	744.7	100	Wind blowing from the south	7				Few clouds (10-30%) 150 m, broken clouds (60-90%) 210 m	10.0 and more	9
																					1900-10-27	27.10.2020	10.8333	10:50	1	27.10.2020 10:50	9	737.6	744.7	94	Wind blowing from the south	7		Light rain		Scattered clouds (40-50%) 150 m, broken clouds (60-90%) 210 m	8	8
																					1900-10-27	27.10.2020	10.3333	10:20	1	27.10.2020 10:20	8	738.4	745.5	100	Wind blowing from the south	6				Broken clouds (60-90%) 180 m, overcast (100%) 750 m	7	8
																					1900-10-27	27.10.2020	9.83333	09:50	1	27.10.2020 09:50	8	738.4	745.5	93	Wind blowing from the south-southwest	5		Light rain		Broken clouds (60-90%) 210 m, broken clouds (60-90%) 630 m, overcast (100%) 1290 m	5	7
																					1900-10-27	27.10.2020	9.33333	09:20	1	27.10.2020 09:20	8	739.2	746.3	87	Wind blowing from the south-southwest	6		Light rain		Few clouds (10-30%) 270 m, scattered clouds (40-50%) 960 m, broken clouds (60-90%) 1200 m	6	6
																					1900-10-27	27.10.2020	8.83333	08:50	1	27.10.2020 08:50	8	739.2	746.3	93	Wind blowing from the south-southwest	6				Few clouds (10-30%) 300 m, broken clouds (60-90%) 1140 m	9	7
																					1900-10-27	27.10.2020	8.33333	08:20	1	27.10.2020 08:20	8	739.9	747	93	Wind blowing from the south-southwest	6				Scattered clouds (40-50%) 270 m, broken clouds (60-90%) 1440 m	8	7
																					1900-10-27	27.10.2020	7.83333	07:50	1	27.10.2020 07:50	8	739.9	747	93	Wind blowing from the south-southwest	6		Light rain		Scattered clouds (40-50%) 300 m, broken clouds (60-90%) 1380 m	8	7
																					1900-10-27	27.10.2020	7.33333	07:20	1	27.10.2020 07:20	7	739.8	747	93	Wind blowing from the south-west	6				Scattered clouds (40-50%) 1440 m	10.0 and more	6
																					1900-10-27	27.10.2020	6.83333	06:50	1	27.10.2020 06:50	7	740.6	747.8	93	Wind blowing from the south-west	6				No Significant Clouds	10.0 and more	6
																					1900-10-27	27.10.2020	6.33333	06:20	1	27.10.2020 06:20	7	740.6	747.8	87	Wind blowing from the south-west	6				No Significant Clouds	10.0 and more	5
																					1900-10-27	27.10.2020	5.83333	05:50	1	27.10.2020 05:50	7	740.6	747.8	87	Wind blowing from the south-west	5				No Significant Clouds	10.0 and more	5
																					1900-10-27	27.10.2020	5.33333	05:20	1	27.10.2020 05:20	6	740.6	747.8	93	Wind blowing from the west-southwest	5				No Significant Clouds	10.0 and more	5
																					1900-10-27	27.10.2020	4.83333	04:50	1	27.10.2020 04:50	6	740.6	747.8	93	Wind blowing from the south-west	5				No Significant Clouds	10.0 and more	5
																					1900-10-27	27.10.2020	4.33333	04:20	1	27.10.2020 04:20	6	740.6	747.8	93	Wind blowing from the west-southwest	6				No Significant Clouds	10.0 and more	5
																					1900-10-27	27.10.2020	3.83333	03:50	1	27.10.2020 03:50	6	740.6	747.8	93	Wind blowing from the west-southwest	5				No Significant Clouds	10.0 and more	5
																					1900-10-27	27.10.2020	3.33333	03:20	1	27.10.2020 03:20	6	741.3	748.5	93	Wind blowing from the west-southwest	5				No Significant Clouds	10.0 and more	5
																					1900-10-27	27.10.2020	2.83333	02:50	1	27.10.2020 02:50	6	741.3	748.5	93	Wind blowing from the west-southwest	4				No Significant Clouds	10.0 and more	5
																					1900-10-27	27.10.2020	2.33333	02:20	1	27.10.2020 02:20	7	741.3	748.5	87	Wind blowing from the west	6				No Significant Clouds	10.0 and more	5
																					1900-10-27	27.10.2020	1.83333	01:50	1	27.10.2020 01:50	7	741.3	748.5	87	Wind blowing from the west	6				No Significant Clouds	10.0 and more	5
																					1900-10-27	27.10.2020	1.33333	01:20	1	27.10.2020 01:20	7	741.3	748.5	87	Wind blowing from the west	6				No Significant Clouds	10.0 and more	5
																					1900-10-27	27.10.2020	0.833333	00:50	1	27.10.2020 00:50	7	741.3	748.5	87	Wind blowing from the west	6				No Significant Clouds	10.0 and more	5
																					1900-10-27	27.10.2020	0.333333	00:20	1	27.10.2020 00:20	7	741.3	748.5	87	Wind blowing from the west	6				No Significant Clouds	10.0 and more	5
																					1900-10-26	26.10.2020	23.8333	23:50	1	26.10.2020 23:50	7	741.3	748.5	87	Wind blowing from the west	7				No Significant Clouds	10.0 and more	5
																					1900-10-26	26.10.2020	23.3333	23:20	1	26.10.2020 23:20	7	741.3	748.5	87	Wind blowing from the west	6				No Significant Clouds	10.0 and more	5
																					1900-10-26	26.10.2020	22.8333	22:50	1	26.10.2020 22:50	7	741.3	748.5	87	Wind blowing from the west	6				No Significant Clouds	10.0 and more	5
																					1900-10-26	26.10.2020	22.3333	22:20	1	26.10.2020 22:20	7	741.3	748.5	87	Wind blowing from the west	6				No Significant Clouds	10.0 and more	5
																					1900-10-26	26.10.2020	21.8333	21:50	1	26.10.2020 21:50	8	741.3	748.5	82	Wind blowing from the west	7				Few clouds (10-30%) 1260 m	10.0 and more	5
																					1900-10-26	26.10.2020	21.3333	21:20	1	26.10.2020 21:20	8	741.3	748.5	82	Wind blowing from the west	7				Few clouds (10-30%) 930 m	10.0 and more	5
																					1900-10-26	26.10.2020	20.8333	20:50	1	26.10.2020 20:50	8	741.3	748.5	82	Wind blowing from the west	6				No Significant Clouds	10.0 and more	5
																					1900-10-26	26.10.2020	20.3333	20:20	1	26.10.2020 20:20	8	741.3	748.5	82	Wind blowing from the west	5				No Significant Clouds	10.0 and more	5
																					1900-10-26	26.10.2020	19.8333	19:50	1	26.10.2020 19:50	8	740.7	747.8	82	Wind blowing from the west	5				No Significant Clouds	10.0 and more	5
																					1900-10-26	26.10.2020	19.3333	19:20	1	26.10.2020 19:20	8	740.7	747.8	82	Wind blowing from the west	6				No Significant Clouds	10.0 and more	5
																					1900-10-26	26.10.2020	18.8333	18:50	1	26.10.2020 18:50	8	740.7	747.8	87	Wind blowing from the west	7				No Significant Clouds	10.0 and more	6
																					1900-10-26	26.10.2020	18.3333	18:20	1	26.10.2020 18:20	8	740.7	747.8	87	Wind blowing from the west	6				Scattered clouds (40-50%) 1050 m	10.0 and more	6
																					1900-10-26	26.10.2020	17.8333	17:50	1	26.10.2020 17:50	9	740.7	747.8	82	Wind blowing from the west	5				Few clouds (10-30%) 1170 m	10.0 and more	6
																					1900-10-26	26.10.2020	17.3333	17:20	1	26.10.2020 17:20	8	739.9	747	82	Wind blowing from the west	5				No Significant Clouds	10.0 and more	5
																					1900-10-26	26.10.2020	16.8333	16:50	1	26.10.2020 16:50	9	739.9	747	76	Wind blowing from the west-northwest	6				No Significant Clouds	10.0 and more	5
																					1900-10-26	26.10.2020	16.3333	16:20	1	26.10.2020 16:20	9	739.9	747	82	Wind blowing from the west-northwest	5				Few clouds (10-30%) 1020 m	10.0 and more	6
																					1900-10-26	26.10.2020	15.8333	15:50	1	26.10.2020 15:50	10	739.9	747	76	Wind blowing from the west-northwest	5		In the vicinity shower(s)		Few clouds (10-30%) 990 m	10.0 and more	6
																					1900-10-26	26.10.2020	15.3333	15:20	1	26.10.2020 15:20	10	739.2	746.3	82	Wind blowing from the west-northwest	6				Few clouds (10-30%) 390 m, scattered clouds (40-50%) 690 m	9	7
																					1900-10-26	26.10.2020	14.8333	14:50	1	26.10.2020 14:50	10	739.2	746.3	82	Wind blowing from the west-northwest	5		In the vicinity shower(s)	Shower(s), rain	Scattered clouds (40-50%) 750 m, broken clouds (60-90%) 1230 m	10.0 and more	7
																					1900-10-26	26.10.2020	14.3333	14:20	1	26.10.2020 14:20	12	739.3	746.3	67	Wind blowing from the west-northwest	8		In the vicinity shower(s)		Scattered clouds (40-50%) 960 m	10.0 and more	6
																					1900-10-26	26.10.2020	13.8333	13:50	1	26.10.2020 13:50	11	738.5	745.5	72	Wind blowing from the west-northwest	10				Few clouds (10-30%) 480 m, scattered clouds (40-50%) 870 m	10.0 and more	6
																					1900-10-26	26.10.2020	13.3333	13:20	1	26.10.2020 13:20	11	738.5	745.5	72	Wind blowing from the west-northwest	9				Scattered clouds (40-50%) 960 m	10.0 and more	6
																					1900-10-26	26.10.2020	12.8333	12:50	1	26.10.2020 12:50	12	738.5	745.5	67	Wind blowing from the west-northwest	10				Scattered clouds (40-50%) 750 m	10.0 and more	6
																					1900-10-26	26.10.2020	12.3333	12:20	1	26.10.2020 12:20	12	738.5	745.5	77	Wind blowing from the west-southwest	8				Few clouds (10-30%) 630 m, broken clouds (60-90%) 1170 m	10.0 and more	8
																					1900-10-26	26.10.2020	11.8333	11:50	1	26.10.2020 11:50	11	738.5	745.5	82	Wind blowing from the west-southwest	8				Broken clouds (60-90%) 600 m, broken clouds (60-90%) 1290 m	10.0 and more	8
																					1900-10-26	26.10.2020	11.3333	11:20	1	26.10.2020 11:20	11	737.7	744.7	88	Wind blowing from the west-southwest	7				Scattered clouds (40-50%) 300 m, broken clouds (60-90%) 690 m	10.0 and more	9
																					1900-10-26	26.10.2020	10.8333	10:50	1	26.10.2020 10:50	10	738.4	745.5	94	Wind blowing from the west-southwest	7				Scattered clouds (40-50%) 270 m, broken clouds (60-90%) 690 m	10.0 and more	9
																					1900-10-26	26.10.2020	10.3333	10:20	1	26.10.2020 10:20	9	737.6	744.7	94	Wind blowing from the west-southwest	7				Scattered clouds (40-50%) 240 m, broken clouds (60-90%) 540 m	10.0 and more	8
																					1900-10-26	26.10.2020	9.83333	09:50	1	26.10.2020 09:50	8	737.6	744.7	93	Wind blowing from the south-west	5		Light rain	Rain	Scattered clouds (40-50%) 240 m, broken clouds (60-90%) 600 m	9	7
																					1900-10-26	26.10.2020	9.33333	09:20	1	26.10.2020 09:20	8	737.6	744.7	93	Wind blowing from the south-west	8		Rain		Few clouds (10-30%) 240 m, scattered clouds (40-50%) 930 m	7	7
																					1900-10-26	26.10.2020	8.83333	08:50	1	26.10.2020 08:50	8	737.6	744.7	87	Wind blowing from the south-west	7				Scattered clouds (40-50%) 1140 m	10.0 and more	6
																					1900-10-26	26.10.2020	8.33333	08:20	1	26.10.2020 08:20	7	737.6	744.7	93	Wind blowing from the south-west	7				Scattered clouds (40-50%) 1350 m	10.0 and more	6
																					1900-10-26	26.10.2020	7.83333	07:50	1	26.10.2020 07:50	7	736.9	744	93	Wind blowing from the south-west	7				Scattered clouds (40-50%) 930 m, scattered clouds (40-50%) 1350 m	10.0 and more	6
																					1900-10-26	26.10.2020	7.33333	07:20	1	26.10.2020 07:20	6	736.8	744	93	Wind blowing from the south-west	6				Scattered clouds (40-50%) 1350 m	10.0 and more	5
																					1900-10-26	26.10.2020	6.83333	06:50	1	26.10.2020 06:50	6	736.8	744	93	Wind blowing from the south-west	6		Light shower(s), rain		Few clouds (10-30%) 600 m, scattered clouds (40-50%) 1260 m	10.0 and more	5
																					1900-10-26	26.10.2020	6.33333	06:20	1	26.10.2020 06:20	6	736	743.2	93	Wind blowing from the south-southwest	7				No Significant Clouds	10.0 and more	5
																					1900-10-26	26.10.2020	5.83333	05:50	1	26.10.2020 05:50	6	736	743.2	93	Wind blowing from the south-southwest	6				No Significant Clouds	10.0 and more	5
																					1900-10-26	26.10.2020	5.33333	05:20	1	26.10.2020 05:20	6	736.8	744	93	Wind blowing from the south-southwest	6				No Significant Clouds	10.0 and more	5
																					1900-10-26	26.10.2020	4.83333	04:50	1	26.10.2020 04:50	6	736.8	744	93	Wind blowing from the south-southwest	6				No Significant Clouds	10.0 and more	5
																					1900-10-26	26.10.2020	4.33333	04:20	1	26.10.2020 04:20	6	736.8	744	93	Wind blowing from the south-southwest	6				Few clouds (10-30%) 1410 m	10.0 and more	5
																					1900-10-26	26.10.2020	3.83333	03:50	1	26.10.2020 03:50	6	736.8	744	93	Wind blowing from the south-southwest	6				Few clouds (10-30%) 1350 m	10.0 and more	5
																					1900-10-26	26.10.2020	3.33333	03:20	1	26.10.2020 03:20	6	736.8	744	93	Wind blowing from the south-west	7				No Significant Clouds	10.0 and more	5
																					1900-10-26	26.10.2020	2.83333	02:50	1	26.10.2020 02:50	6	736.8	744	93	Wind blowing from the south-southwest	6				No Significant Clouds	10.0 and more	5
																					1900-10-26	26.10.2020	2.33333	02:20	1	26.10.2020 02:20	6	736.8	744	93	Wind blowing from the south-southwest	6	13			No Significant Clouds	10.0 and more	5
																					1900-10-26	26.10.2020	1.83333	01:50	1	26.10.2020 01:50	6	736.8	744	93	Wind blowing from the south-southwest	6				No Significant Clouds	10.0 and more	5
																					1900-10-26	26.10.2020	1.33333	01:20	1	26.10.2020 01:20	6	736.8	744	93	Wind blowing from the south-southwest	6				No Significant Clouds	10.0 and more	5
																					1900-10-26	26.10.2020	0.833333	00:50	1	26.10.2020 00:50	6	737.5	744.7	93	Wind blowing from the south-southwest	6				No Significant Clouds	10.0 and more	5
																					1900-10-26	26.10.2020	0.333333	00:20	1	26.10.2020 00:20	6	737.5	744.7	93	Wind blowing from the south-southwest	6				No Significant Clouds	10.0 and more	5
																					1900-10-25	25.10.2020	23.8333	23:50	1	25.10.2020 23:50	6	737.5	744.7	93	Wind blowing from the south-southwest	6				No Significant Clouds	10.0 and more	5
																					1900-10-25	25.10.2020	22.8333	22:50	1	25.10.2020 22:50	7	737.6	744.7	93	Wind blowing from the south-southwest	5				No Significant Clouds	10.0 and more	6
																					1900-10-25	25.10.2020	22.3333	22:20	1	25.10.2020 22:20	7	737.6	744.7	93	Wind blowing from the south-southwest	5				No Significant Clouds	10.0 and more	6
																					1900-10-25	25.10.2020	21.8333	21:50	1	25.10.2020 21:50	7	737.6	744.7	93	Wind blowing from the south-southwest	6				No Significant Clouds	10.0 and more	6
																					1900-10-25	25.10.2020	21.3333	21:20	1	25.10.2020 21:20	7	738.4	745.5	87	Wind blowing from the south-southwest	5				No Significant Clouds	10.0 and more	5
																					1900-10-25	25.10.2020	20.8333	20:50	1	25.10.2020 20:50	7	738.4	745.5	87	Wind blowing from the south-southwest	5				No Significant Clouds	10.0 and more	5
																					1900-10-25	25.10.2020	20.3333	20:20	1	25.10.2020 20:20	7	737.6	744.7	87	Wind blowing from the south-southwest	6				No Significant Clouds	10.0 and more	5
																					1900-10-25	25.10.2020	19.8333	19:50	1	25.10.2020 19:50	8	737.6	744.7	82	Wind blowing from the south-southwest	5				No Significant Clouds	10.0 and more	5
																					1900-10-25	25.10.2020	19.3333	19:20	1	25.10.2020 19:20	8	737.6	744.7	87	Wind blowing from the south-southwest	5		Light shower(s), rain		Few clouds (10-30%) 600 m	10.0 and more	6
																					1900-10-25	25.10.2020	18.8333	18:50	1	25.10.2020 18:50	8	737.6	744.7	82	Wind blowing from the south-southwest	6				No Significant Clouds	10.0 and more	5
																					1900-10-25	25.10.2020	18.3333	18:20	1	25.10.2020 18:20	8	737.6	744.7	82	Wind blowing from the south-southwest	5				Few clouds (10-30%) 1380 m	10.0 and more	5
																					1900-10-25	25.10.2020	17.8333	17:50	1	25.10.2020 17:50	8	737.6	744.7	82	Wind blowing from the south-southwest	5				Few clouds (10-30%) 540 m, few clouds (10-30%) 750 m, cumulonimbus clouds	10.0 and more	5
																					1900-10-25	25.10.2020	17.3333	17:20	1	25.10.2020 17:20	9	737.6	744.7	76	Wind blowing from the south-southwest	6				Few clouds (10-30%) 540 m, few clouds (10-30%) 750 m, cumulonimbus clouds	10.0 and more	5
																					1900-10-25	25.10.2020	16.8333	16:50	1	25.10.2020 16:50	9	737.6	744.7	76	Wind blowing from the south-west	5				Few clouds (10-30%) 900 m	10.0 and more	5
																					1900-10-25	25.10.2020	16.3333	16:20	1	25.10.2020 16:20	10	737.6	744.7	71	Wind blowing from the south-southwest	6				Few clouds (10-30%) 900 m	10.0 and more	5
																					1900-10-25	25.10.2020	15.8333	15:50	1	25.10.2020 15:50	10	737.6	744.7	67	Wind blowing from the south-west	6				Few clouds (10-30%) 840 m	10.0 and more	4
																					1900-10-25	25.10.2020	15.3333	15:20	1	25.10.2020 15:20	10	736.9	744	71	Wind blowing from the south-west	5				Few clouds (10-30%) 900 m	10.0 and more	5
																					1900-10-25	25.10.2020	14.8333	14:50	1	25.10.2020 14:50	11	737.7	744.7	67	Wind blowing from the south-southwest	5				Few clouds (10-30%) 900 m	10.0 and more	5
																					1900-10-25	25.10.2020	14.3333	14:20	1	25.10.2020 14:20	11	737.7	744.7	67	Wind blowing from the south-west	6				Few clouds (10-30%) 600 m	10.0 and more	5
																					1900-10-25	25.10.2020	13.8333	13:50	1	25.10.2020 13:50	11	737.7	744.7	67	Wind blowing from the west-southwest	7				Few clouds (10-30%) 1020 m	10.0 and more	5
																					1900-10-25	25.10.2020	13.3333	13:20	1	25.10.2020 13:20	11	737	744	67	Wind blowing from the south-west	7				Few clouds (10-30%) 750 m	10.0 and more	5
																					1900-10-25	25.10.2020	12.8333	12:50	1	25.10.2020 12:50	11	737.7	744.7	72	Wind blowing from the south-west	7				Few clouds (10-30%) 780 m	10.0 and more	6
																					1900-10-25	25.10.2020	12.3333	12:20	1	25.10.2020 12:20	12	737.7	744.7	67	Wind blowing from the south-west	9				Few clouds (10-30%) 750 m	10.0 and more	6
																					1900-10-25	25.10.2020	11.8333	11:50	1	25.10.2020 11:50	11	737.7	744.7	72	Wind blowing from the south-west	9				Few clouds (10-30%) 750 m	10.0 and more	6
																					1900-10-25	25.10.2020	11.3333	11:20	1	25.10.2020 11:20	11	737.7	744.7	72	Wind blowing from the south-west	8				Few clouds (10-30%) 600 m	10.0 and more	6
																					1900-10-25	25.10.2020	10.8333	10:50	1	25.10.2020 10:50	11	737.7	744.7	72	Wind blowing from the south-west	8				No Significant Clouds	10.0 and more	6
																					1900-10-25	25.10.2020	10.3333	10:20	1	25.10.2020 10:20	9	737.6	744.7	82	Wind blowing from the south-southwest	7				No Significant Clouds	10.0 and more	6
																					1900-10-25	25.10.2020	9.83333	09:50	1	25.10.2020 09:50	9	737.6	744.7	82	Wind blowing from the south-southwest	7				No Significant Clouds	10.0 and more	6
																					1900-10-25	25.10.2020	9.33333	09:20	1	25.10.2020 09:20	9	737.6	744.7	76	Wind blowing from the south-southwest	6				No Significant Clouds	10.0 and more	5
																					1900-10-25	25.10.2020	8.83333	08:50	1	25.10.2020 08:50	9	737.6	744.7	76	Wind blowing from the south-west	7				No Significant Clouds	10.0 and more	5
																					1900-10-25	25.10.2020	8.33333	08:20	1	25.10.2020 08:20	8	737.6	744.7	87	Wind blowing from the south-southwest	6				No Significant Clouds	10.0 and more	6
																					1900-10-25	25.10.2020	7.83333	07:50	1	25.10.2020 07:50	7	737.6	744.7	87	Wind blowing from the south-southwest	7				No Significant Clouds	10.0 and more	5
																					1900-10-25	25.10.2020	7.33333	07:20	1	25.10.2020 07:20	7	736.9	744	87	Wind blowing from the south-southwest	8				No Significant Clouds	10.0 and more	5
																					1900-10-25	25.10.2020	6.83333	06:50	1	25.10.2020 06:50	7	736.9	744	87	Wind blowing from the south-southwest	7				No Significant Clouds	10.0 and more	5
																					1900-10-25	25.10.2020	6.33333	06:20	1	25.10.2020 06:20	7	736.9	744	87	Wind blowing from the south-west	6				No Significant Clouds	10.0 and more	5
																					1900-10-25	25.10.2020	5.83333	05:50	1	25.10.2020 05:50	7	736.9	744	87	Wind blowing from the south-southwest	6				No Significant Clouds	10.0 and more	5
																					1900-10-25	25.10.2020	5.33333	05:20	1	25.10.2020 05:20	7	736.9	744	93	Wind blowing from the south-southwest	5				Few clouds (10-30%) 1470 m	10.0 and more	6
																					1900-10-25	25.10.2020	4.83333	04:50	1	25.10.2020 04:50	7	737.6	744.7	93	Wind blowing from the south-southwest	5				Few clouds (10-30%) 1440 m	10.0 and more	6
																					1900-10-25	25.10.2020	4.33333	04:20	1	25.10.2020 04:20	7	737.6	744.7	87	Wind blowing from the south-southwest	5				No Significant Clouds	10.0 and more	5
																					1900-10-25	25.10.2020	3.83333	03:50	1	25.10.2020 03:50	7	737.6	744.7	93	Wind blowing from the south	5				No Significant Clouds	10.0 and more	6
																					1900-10-25	25.10.2020	3.33333	03:20	1	25.10.2020 03:20	7	736.9	744	87	Wind blowing from the south-southwest	5				No Significant Clouds	10.0 and more	5
																					1900-10-25	25.10.2020	2.83333	02:50	1	25.10.2020 02:50	7	737.6	744.7	87	Wind blowing from the south-southwest	5				No Significant Clouds	10.0 and more	5
																					1900-10-25	25.10.2020	2.33333	02:20	1	25.10.2020 02:20	7	737.6	744.7	87	Wind blowing from the south-southwest	5				No Significant Clouds	10.0 and more	5
																					1900-10-25	25.10.2020	1.83333	01:50	1	25.10.2020 01:50	7	737.6	744.7	87	Wind blowing from the south-west	6				No Significant Clouds	10.0 and more	5
																					1900-10-25	25.10.2020	1.33333	01:20	1	25.10.2020 01:20	8	737.6	744.7	82	Wind blowing from the south-west	5				No Significant Clouds	10.0 and more	5
																					1900-10-25	25.10.2020	0.833333	00:50	1	25.10.2020 00:50	8	737.6	744.7	87	Wind blowing from the south-west	5				No Significant Clouds	10.0 and more	6
																					1900-10-25	25.10.2020	0.333333	00:20	1	25.10.2020 00:20	9	736.9	744	82	Wind blowing from the south-west	6	13			No Significant Clouds	10.0 and more	6
																					1900-10-24	24.10.2020	23.8333	23:50	1	24.10.2020 23:50	9	736.9	744	87	Wind blowing from the south-west	6				No Significant Clouds	10.0 and more	7
																					1900-10-24	24.10.2020	23.3333	23:20	1	24.10.2020 23:20	9	737.6	744.7	87	Wind blowing from the south-west	5				No Significant Clouds	10.0 and more	7
																					1900-10-24	24.10.2020	22.8333	22:50	1	24.10.2020 22:50	9	736.9	744	87	Wind blowing from the west-southwest	5				Few clouds (10-30%) 810 m	10.0 and more	7
																					1900-10-24	24.10.2020	22.3333	22:20	1	24.10.2020 22:20	9	736.9	744	94	Wind blowing from the west-southwest	4				Few clouds (10-30%) 660 m	10.0 and more	8
																					1900-10-24	24.10.2020	21.8333	21:50	1	24.10.2020 21:50	9	736.9	744	94	Wind blowing from the west-southwest	4				Scattered clouds (40-50%) 900 m	10.0 and more	8
																					1900-10-24	24.10.2020	21.3333	21:20	1	24.10.2020 21:20	10	736.2	743.2	88	Wind blowing from the west-southwest	5				Scattered clouds (40-50%) 930 m	10.0 and more	8
																					1900-10-24	24.10.2020	20.8333	20:50	1	24.10.2020 20:50	10	736.2	743.2	94	Wind blowing from the west	6		Light rain		Few clouds (10-30%) 630 m, broken clouds (60-90%) 1470 m	10.0 and more	9
																					1900-10-24	24.10.2020	20.3333	20:20	1	24.10.2020 20:20	10	736.2	743.2	100	Wind blowing from the west-southwest	6			Rain	Scattered clouds (40-50%) 330 m, broken clouds (60-90%) 600 m	10.0 and more	10
																					1900-10-24	24.10.2020	19.8333	19:50	1	24.10.2020 19:50	10	735.4	742.4	100	Wind blowing from the south-west	6		Rain		Few clouds (10-30%) 480 m, scattered clouds (40-50%) 750 m, overcast (100%) 1230 m	10.0 and more	10
																					1900-10-24	24.10.2020	19.3333	19:20	1	24.10.2020 19:20	11	736.2	743.2	94	Wind blowing from the west-southwest	7		Rain		Scattered clouds (40-50%) 210 m, broken clouds (60-90%) 360 m	4	10
																					1900-10-24	24.10.2020	18.8333	18:50	1	24.10.2020 18:50	12	736.2	743.2	88	Wind blowing from the south-west	8		Light rain	Rain	Broken clouds (60-90%) 510 m	10.0 and more	10
																					1900-10-24	24.10.2020	18.3333	18:20	1	24.10.2020 18:20	12	736.2	743.2	88	Wind blowing from the south-west	9		Rain		Broken clouds (60-90%) 510 m	10.0 and more	10
																					1900-10-24	24.10.2020	17.8333	17:50	1	24.10.2020 17:50	13	736.2	743.2	82	Wind blowing from the south-west	10				Broken clouds (60-90%) 540 m	10.0 and more	10
																					1900-10-24	24.10.2020	17.3333	17:20	1	24.10.2020 17:20	12	736.2	743.2	88	Wind blowing from the south-west	10				Broken clouds (60-90%) 480 m, broken clouds (60-90%) 1260 m	10.0 and more	10
																					1900-10-24	24.10.2020	16.8333	16:50	1	24.10.2020 16:50	12	736.2	743.2	88	Wind blowing from the south-west	10				Scattered clouds (40-50%) 600 m	10.0 and more	10
																					1900-10-24	24.10.2020	16.3333	16:20	1	24.10.2020 16:20	12	736.2	743.2	88	Wind blowing from the south-west	9				Few clouds (10-30%) 600 m	10.0 and more	10
																					1900-10-24	24.10.2020	15.8333	15:50	1	24.10.2020 15:50	12	736.2	743.2	94	Wind blowing from the south-west	9		Light shower(s), rain	Rain	Broken clouds (60-90%) 1350 m	10.0 and more	11
																					1900-10-24	24.10.2020	15.3333	15:20	1	24.10.2020 15:20	12	737	744	94	Wind blowing from the west-southwest	7		Rain		Scattered clouds (40-50%) 210 m, broken clouds (60-90%) 480 m	4	11
																					1900-10-24	24.10.2020	14.8333	14:50	1	24.10.2020 14:50	12	737	744	94	Wind blowing from the south-southwest	6		Rain		Scattered clouds (40-50%) 150 m, broken clouds (60-90%) 480 m	4	11
																					1900-10-24	24.10.2020	14.3333	14:20	1	24.10.2020 14:20	12	737.7	744.7	100	Wind blowing from the south-southwest	6		Rain		Few clouds (10-30%) 120 m, overcast (100%) 540 m	4	12
																					1900-10-24	24.10.2020	13.8333	13:50	1	24.10.2020 13:50	13	738.5	745.5	94	Wind blowing from the south-west	4		Rain	Rain	Broken clouds (60-90%) 150 m	4	12
																					1900-10-24	24.10.2020	13.3333	13:20	1	24.10.2020 13:20	13	739.3	746.3	94	Wind blowing from the south-west	6		Heavy rain		Broken clouds (60-90%) 180 m	2.5	12
																					1900-10-24	24.10.2020	12.8333	12:50	1	24.10.2020 12:50	13	739.3	746.3	94	Wind blowing from the south	8		Light rain		Scattered clouds (40-50%) 210 m, broken clouds (60-90%) 390 m	5	12
																					1900-10-24	24.10.2020	12.3333	12:20	1	24.10.2020 12:20	13	740	747	94	Wind blowing from the south	9		Light rain		Scattered clouds (40-50%) 210 m, broken clouds (60-90%) 450 m	5	12
																					1900-10-24	24.10.2020	11.8333	11:50	1	24.10.2020 11:50	13	740	747	88	Wind blowing from the south-southwest	10		Light rain		Scattered clouds (40-50%) 300 m, broken clouds (60-90%) 540 m	7	11
																					1900-10-24	24.10.2020	11.3333	11:20	1	24.10.2020 11:20	13	740	747	88	Wind blowing from the south	11				Few clouds (10-30%) 360 m, broken clouds (60-90%) 480 m	10.0 and more	11
																					1900-10-24	24.10.2020	10.8333	10:50	1	24.10.2020 10:50	13	740.8	747.8	82	Wind blowing from the south	10				Few clouds (10-30%) 390 m, broken clouds (60-90%) 480 m	10.0 and more	10
																					1900-10-24	24.10.2020	10.3333	10:20	1	24.10.2020 10:20	13	740.8	747.8	82	Wind blowing from the south-southwest	10				Broken clouds (60-90%) 450 m	10.0 and more	10
																					1900-10-24	24.10.2020	9.83333	09:50	1	24.10.2020 09:50	12	741.4	748.5	88	Wind blowing from the south	11				Broken clouds (60-90%) 420 m	10.0 and more	10
																					1900-10-24	24.10.2020	9.33333	09:20	1	24.10.2020 09:20	12	741.4	748.5	82	Wind blowing from the south-southwest	8				Scattered clouds (40-50%) 390 m	10.0 and more	9
																					1900-10-24	24.10.2020	8.83333	08:50	1	24.10.2020 08:50	11	742.2	749.3	88	Wind blowing from the south-southwest	9	14			Few clouds (10-30%) 390 m	10.0 and more	9
																					1900-10-24	24.10.2020	8.33333	08:20	1	24.10.2020 08:20	11	742.2	749.3	82	Wind blowing from the south-southwest	8		Light rain		Few clouds (10-30%) 750 m	10.0 and more	8
																					1900-10-24	24.10.2020	7.83333	07:50	1	24.10.2020 07:50	10	742.2	749.3	82	Wind blowing from the south-southwest	8				Few clouds (10-30%) 1440 m	10.0 and more	7
																					1900-10-24	24.10.2020	7.33333	07:20	1	24.10.2020 07:20	10	743	750.1	82	Wind blowing from the south-southwest	7				Scattered clouds (40-50%) 810 m	10.0 and more	7
																					1900-10-24	24.10.2020	6.83333	06:50	1	24.10.2020 06:50	9	743	750.1	82	Wind blowing from the south-southwest	6				Few clouds (10-30%) 1260 m	10.0 and more	6
																					1900-10-24	24.10.2020	6.33333	06:20	1	24.10.2020 06:20	9	743.7	750.8	82	Wind blowing from the south-southwest	6				Few clouds (10-30%) 930 m	10.0 and more	6
																					1900-10-24	24.10.2020	5.83333	05:50	1	24.10.2020 05:50	8	743.6	750.8	87	Wind blowing from the south	5				Few clouds (10-30%) 930 m	10.0 and more	6
																					1900-10-24	24.10.2020	5.33333	05:20	1	24.10.2020 05:20	8	744.4	751.6	87	Wind blowing from the south	5				No Significant Clouds	10.0 and more	6
																					1900-10-24	24.10.2020	4.83333	04:50	1	24.10.2020 04:50	8	744.4	751.6	82	Wind blowing from the south	6				Few clouds (10-30%) 1440 m	10.0 and more	5
																					1900-10-24	24.10.2020	3.83333	03:50	1	24.10.2020 03:50	8	745.1	752.3	82	Wind blowing from the south-southwest	6				Few clouds (10-30%) 1440 m	10.0 and more	5
																					1900-10-24	24.10.2020	3.33333	03:20	1	24.10.2020 03:20	7	745.9	753.1	81	Wind blowing from the south-southwest	6				No Significant Clouds	10.0 and more	4
																					1900-10-24	24.10.2020	2.83333	02:50	1	24.10.2020 02:50	8	745.9	753.1	82	Wind blowing from the south-southwest	7				No Significant Clouds	10.0 and more	5
																					1900-10-24	24.10.2020	2.33333	02:20	1	24.10.2020 02:20	7	746.7	753.9	87	Wind blowing from the south-southwest	7				No Significant Clouds	10.0 and more	5
																					1900-10-24	24.10.2020	1.83333	01:50	1	24.10.2020 01:50	7	746.7	753.9	87	Wind blowing from the south-southwest	6				No Significant Clouds	10.0 and more	5
																					1900-10-24	24.10.2020	1.33333	01:20	1	24.10.2020 01:20	7	747.4	754.6	81	Wind blowing from the south-southwest	6				Few clouds (10-30%) 1440 m	10.0 and more	4
																					1900-10-24	24.10.2020	0.833333	00:50	1	24.10.2020 00:50	7	747.4	754.6	81	Wind blowing from the south-southwest	6				No Significant Clouds	10.0 and more	4
																					1900-10-24	24.10.2020	0.333333	00:20	1	24.10.2020 00:20	7	747.4	754.6	81	Wind blowing from the south-west	6				No Significant Clouds	10.0 and more	4
																					1900-10-23	23.10.2020	23.8333	23:50	1	23.10.2020 23:50	7	747.4	754.6	81	Wind blowing from the south-southwest	6				No Significant Clouds	10.0 and more	4
																					1900-10-23	23.10.2020	23.3333	23:20	1	23.10.2020 23:20	7	748.2	755.4	81	Wind blowing from the south-west	6				No Significant Clouds	10.0 and more	4
																					1900-10-23	23.10.2020	22.8333	22:50	1	23.10.2020 22:50	7	748.2	755.4	81	Wind blowing from the south-west	6				No Significant Clouds	10.0 and more	4
																					1900-10-23	23.10.2020	22.3333	22:20	1	23.10.2020 22:20	7	748.2	755.4	81	Wind blowing from the south-southwest	5				No Significant Clouds	10.0 and more	4
																					1900-10-23	23.10.2020	21.3333	21:20	1	23.10.2020 21:20	8	748.2	755.4	76	Wind blowing from the south-west	6				No Significant Clouds	10.0 and more	4
																					1900-10-23	23.10.2020	20.8333	20:50	1	23.10.2020 20:50	8	748.2	755.4	82	Wind blowing from the south-west	3	10			No Significant Clouds	10.0 and more	5
																					1900-10-23	23.10.2020	20.3333	20:20	1	23.10.2020 20:20	7	748.2	755.4	81	Wind blowing from the south-west	4	9			No Significant Clouds	10.0 and more	4
																					1900-10-23	23.10.2020	19.8333	19:50	1	23.10.2020 19:50	7	748.2	755.4	81	Wind blowing from the south-west	4				No Significant Clouds	10.0 and more	4
																					1900-10-23	23.10.2020	19.3333	19:20	1	23.10.2020 19:20	8	748.2	755.4	76	Wind blowing from the west-southwest	4				No Significant Clouds	10.0 and more	4
																					1900-10-23	23.10.2020	18.8333	18:50	1	23.10.2020 18:50	8	748.2	755.4	76	Wind blowing from the west-southwest	5				No Significant Clouds	10.0 and more	4
																					1900-10-23	23.10.2020	18.3333	18:20	1	23.10.2020 18:20	8	748.2	755.4	82	Wind blowing from the west-southwest	4				No Significant Clouds	10.0 and more	5
																					1900-10-23	23.10.2020	17.8333	17:50	1	23.10.2020 17:50	9	748.2	755.4	76	Wind blowing from the west	4				No Significant Clouds	10.0 and more	5
																					1900-10-23	23.10.2020	17.3333	17:20	1	23.10.2020 17:20	9	747.4	754.6	76	Wind blowing from the west-southwest	5				No Significant Clouds	10.0 and more	5
																					1900-10-23	23.10.2020	16.8333	16:50	1	23.10.2020 16:50	10	747.4	754.6	71	Wind blowing from the west	5				Few clouds (10-30%) 990 m	10.0 and more	5
																					1900-10-23	23.10.2020	16.3333	16:20	1	23.10.2020 16:20	11	746.8	753.9	77	Wind blowing from the west	5				Scattered clouds (40-50%) 1050 m	10.0 and more	7
																					1900-10-23	23.10.2020	15.8333	15:50	1	23.10.2020 15:50	11	746.8	753.9	77	Wind blowing from the west	5				Few clouds (10-30%) 810 m, scattered clouds (40-50%) 1110 m	10.0 and more	7
																					1900-10-23	23.10.2020	15.3333	15:20	1	23.10.2020 15:20	12	746.8	753.9	77	Wind blowing from the west	7				Few clouds (10-30%) 600 m, scattered clouds (40-50%) 1050 m	10.0 and more	8
																					1900-10-23	23.10.2020	14.8333	14:50	1	23.10.2020 14:50	11	746.8	753.9	88	Wind blowing from the west	7				Few clouds (10-30%) 360 m, broken clouds (60-90%) 1260 m	10.0 and more	9
																					1900-10-23	23.10.2020	14.3333	14:20	1	23.10.2020 14:20	11	746	753.1	88	Wind blowing from the west-southwest	7				Scattered clouds (40-50%) 300 m, broken clouds (60-90%) 1110 m	10.0 and more	9
																					1900-10-23	23.10.2020	13.8333	13:50	1	23.10.2020 13:50	12	746	753.1	82	Wind blowing from the west-southwest	6				Broken clouds (60-90%) 420 m, broken clouds (60-90%) 750 m	10.0 and more	9
																					1900-10-23	23.10.2020	13.3333	13:20	1	23.10.2020 13:20	12	746	753.1	88	Wind blowing from the south-west	6				Broken clouds (60-90%) 480 m	10.0 and more	10
																					1900-10-23	23.10.2020	12.8333	12:50	1	23.10.2020 12:50	12	746	753.1	88	Wind blowing from the south-west	8				Broken clouds (60-90%) 330 m, broken clouds (60-90%) 690 m	10.0 and more	10
																					1900-10-23	23.10.2020	12.3333	12:20	1	23.10.2020 12:20	11	746	753.1	94	Wind blowing from the south-southwest	6				Scattered clouds (40-50%) 240 m, scattered clouds (40-50%) 810 m	10.0 and more	10
																					1900-10-23	23.10.2020	11.8333	11:50	1	23.10.2020 11:50	11	746	753.1	94	Wind blowing from the south-southwest	6		Light rain		Scattered clouds (40-50%) 240 m, broken clouds (60-90%) 1260 m	10.0 and more	10
																					1900-10-23	23.10.2020	11.3333	11:20	1	23.10.2020 11:20	11	746.8	753.9	94	Wind blowing from the south-southwest	4		Light shower(s), rain		Scattered clouds (40-50%) 210 m, broken clouds (60-90%) 1020 m	10.0 and more	10
																					1900-10-23	23.10.2020	10.8333	10:50	1	23.10.2020 10:50	11	746.8	753.9	88	Wind blowing from the south-west	4				Broken clouds (60-90%) 360 m	10.0 and more	9
																					1900-10-23	23.10.2020	10.3333	10:20	1	23.10.2020 10:20	10	746.7	753.9	94	Wind blowing from the west-southwest	5				Broken clouds (60-90%) 510 m	10.0 and more	9
																					1900-10-23	23.10.2020	9.83333	09:50	1	23.10.2020 09:50	10	746.7	753.9	94	Wind blowing from the west-southwest	4				Few clouds (10-30%) 270 m, scattered clouds (40-50%) 690 m	10.0 and more	9
																					1900-10-23	23.10.2020	9.33333	09:20	1	23.10.2020 09:20	10	746.7	753.9	94	Wind blowing from the west-southwest	5				Few clouds (10-30%) 240 m, scattered clouds (40-50%) 900 m	10.0 and more	9
																					1900-10-23	23.10.2020	8.83333	08:50	1	23.10.2020 08:50	10	746.7	753.9	94	Wind blowing from the west-southwest	5				Broken clouds (60-90%) 120 m	8	9
																					1900-10-23	23.10.2020	8.33333	08:20	1	23.10.2020 08:20	10	746.7	753.9	94	Wind blowing from the west-southwest	4				Broken clouds (60-90%) 90 m	7	9
																					1900-10-23	23.10.2020	7.83333	07:50	1	23.10.2020 07:50	9	746.7	753.9	100	Wind blowing from the west-southwest	3		Mist		Broken clouds (60-90%) 90 m	5	9
																					1900-10-23	23.10.2020	7.33333	07:20	1	23.10.2020 07:20	8	746.7	753.9	100	Wind blowing from the west	1		Mist		Broken clouds (60-90%) 90 m	4	8
																					1900-10-23	23.10.2020	6.83333	06:50	1	23.10.2020 06:50	8	746.7	753.9	100	variable wind direction	2		Mist		Broken clouds (60-90%) 90 m	3.5	8
																					1900-10-23	23.10.2020	6.33333	06:20	1	23.10.2020 06:20	8	746.7	753.9	100	Wind blowing from the south-southeast	3		Light shower(s), rain		Scattered clouds (40-50%) 60 m, broken clouds (60-90%) 390 m	7	8
																					1900-10-23	23.10.2020	5.83333	05:50	1	23.10.2020 05:50	8	746.7	753.9	93	Wind blowing from the south-east	3		Light shower(s), rain		Scattered clouds (40-50%) 60 m, broken clouds (60-90%) 660 m	9	7
																					1900-10-23	23.10.2020	5.33333	05:20	1	23.10.2020 05:20	8	746.7	753.9	93	Wind blowing from the south-east	3		Light shower(s), rain		Scattered clouds (40-50%) 60 m, broken clouds (60-90%) 720 m	4.5	7
																					1900-10-23	23.10.2020	4.33333	04:20	1	23.10.2020 04:20	8	747.4	754.6	87	Wind blowing from the south-southeast	3		Light shower(s), rain		Broken clouds (60-90%) 450 m	4.5	6
																					1900-10-23	23.10.2020	3.83333	03:50	1	23.10.2020 03:50	8	747.4	754.6	87	Wind blowing from the south-east	3				Scattered clouds (40-50%) 600 m, scattered clouds (40-50%) 930 m	10.0 and more	6
																					1900-10-23	23.10.2020	3.33333	03:20	1	23.10.2020 03:20	8	747.4	754.6	82	Wind blowing from the south-southeast	2				Broken clouds (60-90%) 600 m	10.0 and more	5
																					1900-10-23	23.10.2020	2.83333	02:50	1	23.10.2020 02:50	8	748.2	755.4	82	Wind blowing from the south-southwest	2				Broken clouds (60-90%) 690 m	10.0 and more	5
																					1900-10-23	23.10.2020	2.33333	02:20	1	23.10.2020 02:20	8	748.2	755.4	82	variable wind direction	2				Broken clouds (60-90%) 720 m	10.0 and more	5
																					1900-10-23	23.10.2020	1.83333	01:50	1	23.10.2020 01:50	8	749	756.2	82	Wind blowing from the south-southwest	2	7			Overcast (100%) 720 m	10.0 and more	5
																					1900-10-23	23.10.2020	1.33333	01:20	1	23.10.2020 01:20	7	749	756.2	81	Wind blowing from the south	2				Broken clouds (60-90%) 720 m	10.0 and more	4
																					1900-10-23	23.10.2020	0.833333	00:50	1	23.10.2020 00:50	7	749	756.2	81	variable wind direction	3				Overcast (100%) 750 m	10.0 and more	4
																					1900-10-23	23.10.2020	0.333333	00:20	1	23.10.2020 00:20	7	749	756.2	76	Wind blowing from the south-southwest	2				Broken clouds (60-90%) 780 m	10.0 and more	3
																					1900-10-22	22.10.2020	23.8333	23:50	1	22.10.2020 23:50	6	748.9	756.2	81	Wind blowing from the south	2				Broken clouds (60-90%) 930 m	10.0 and more	3
																					1900-10-22	22.10.2020	23.3333	23:20	1	22.10.2020 23:20	7	749.6	756.9	76	Wind blowing from the south-southwest	3				Few clouds (10-30%) 1110 m	10.0 and more	3
																					1900-10-22	22.10.2020	22.8333	22:50	1	22.10.2020 22:50	7	749.6	756.9	76	Wind blowing from the south-southwest	3	8			Scattered clouds (40-50%) 1050 m	10.0 and more	3
																					1900-10-22	22.10.2020	22.3333	22:20	1	22.10.2020 22:20	7	749.6	756.9	76	Wind blowing from the south-southwest	3	8			Broken clouds (60-90%) 1050 m	10.0 and more	3
																					1900-10-22	22.10.2020	21.8333	21:50	1	22.10.2020 21:50	7	749.6	756.9	76	Wind blowing from the south-west	3				Broken clouds (60-90%) 1110 m	10.0 and more	3
																					1900-10-22	22.10.2020	20.8333	20:50	1	22.10.2020 20:50	8	749.7	756.9	71	Wind blowing from the west-southwest	4				Broken clouds (60-90%) 1140 m	10.0 and more	3
																					1900-10-22	22.10.2020	20.3333	20:20	1	22.10.2020 20:20	8	749.7	756.9	76	Wind blowing from the west	4				Broken clouds (60-90%) 1170 m	10.0 and more	4
																					1900-10-22	22.10.2020	19.8333	19:50	1	22.10.2020 19:50	9	749.7	756.9	71	Wind blowing from the west-southwest	4				Broken clouds (60-90%) 1170 m	10.0 and more	4
																					1900-10-22	22.10.2020	19.3333	19:20	1	22.10.2020 19:20	8	749.7	756.9	76	Wind blowing from the west	4				Broken clouds (60-90%) 1200 m	10.0 and more	4
																					1900-10-22	22.10.2020	18.8333	18:50	1	22.10.2020 18:50	9	749.7	756.9	71	Wind blowing from the west-southwest	3				Broken clouds (60-90%) 1230 m	10.0 and more	4
																					1900-10-22	22.10.2020	18.3333	18:20	1	22.10.2020 18:20	8	749.7	756.9	76	Wind blowing from the west	3				Broken clouds (60-90%) 1230 m	10.0 and more	4
																					1900-10-22	22.10.2020	17.8333	17:50	1	22.10.2020 17:50	9	749	756.2	71	Wind blowing from the west	4				Scattered clouds (40-50%) 1260 m	10.0 and more	4
																					1900-10-22	22.10.2020	17.3333	17:20	1	22.10.2020 17:20	9	749	756.2	76	Wind blowing from the west	5				Scattered clouds (40-50%) 1200 m	10.0 and more	5
																					1900-10-22	22.10.2020	16.8333	16:50	1	22.10.2020 16:50	9	749	756.2	82	Wind blowing from the west	4				Few clouds (10-30%) 1200 m	10.0 and more	6
																					1900-10-22	22.10.2020	16.3333	16:20	1	22.10.2020 16:20	10	749	756.2	71	Wind blowing from the west	5				Few clouds (10-30%) 900 m	10.0 and more	5
																					1900-10-22	22.10.2020	15.8333	15:50	1	22.10.2020 15:50	11	748.3	755.4	67	Wind blowing from the west	6				Few clouds (10-30%) 1050 m	10.0 and more	5
																					1900-10-22	22.10.2020	15.3333	15:20	1	22.10.2020 15:20	12	748.3	755.4	58	Wind blowing from the west-southwest	8				Scattered clouds (40-50%) 1200 m	10.0 and more	4
																					1900-10-22	22.10.2020	14.8333	14:50	1	22.10.2020 14:50	12	748.3	755.4	63	Wind blowing from the west-southwest	8				Few clouds (10-30%) 1140 m, scattered clouds (40-50%) 1440 m	10.0 and more	5
																					1900-10-22	22.10.2020	14.3333	14:20	1	22.10.2020 14:20	12	747.5	754.6	63	Wind blowing from the west-southwest	9				Few clouds (10-30%) 1050 m	10.0 and more	5
																					1900-10-22	22.10.2020	13.8333	13:50	1	22.10.2020 13:50	12	747.5	754.6	63	Wind blowing from the west-southwest	9				Scattered clouds (40-50%) 840 m, broken clouds (60-90%) 1260 m	10.0 and more	5
																					1900-10-22	22.10.2020	13.3333	13:20	1	22.10.2020 13:20	12	747.5	754.6	67	Wind blowing from the west	8				Scattered clouds (40-50%) 810 m, broken clouds (60-90%) 1140 m	10.0 and more	6
																					1900-10-22	22.10.2020	12.8333	12:50	1	22.10.2020 12:50	12	747.5	754.6	67	Wind blowing from the west	8				Scattered clouds (40-50%) 900 m, broken clouds (60-90%) 1200 m	10.0 and more	6
																					1900-10-22	22.10.2020	12.3333	12:20	1	22.10.2020 12:20	12	747.5	754.6	67	Wind blowing from the west-southwest	8				Scattered clouds (40-50%) 900 m	10.0 and more	6
																					1900-10-22	22.10.2020	11.8333	11:50	1	22.10.2020 11:50	12	747.5	754.6	67	Wind blowing from the west-southwest	10				Scattered clouds (40-50%) 900 m	10.0 and more	6
																					1900-10-22	22.10.2020	11.3333	11:20	1	22.10.2020 11:20	12	747.5	754.6	72	Wind blowing from the west-southwest	9				Scattered clouds (40-50%) 660 m	10.0 and more	7
																					1900-10-22	22.10.2020	9.33333	09:20	1	22.10.2020 09:20	10	746.7	753.9	82	Wind blowing from the south-west	7				No Significant Clouds	10.0 and more	7
																					1900-10-22	22.10.2020	8.83333	08:50	1	22.10.2020 08:50	9	746.7	753.9	87	Wind blowing from the west-southwest	7				No Significant Clouds	10.0 and more	7
																					1900-10-22	22.10.2020	8.33333	08:20	1	22.10.2020 08:20	9	746.7	753.9	87	Wind blowing from the west-southwest	5				No Significant Clouds	10.0 and more	7
																					1900-10-22	22.10.2020	7.83333	07:50	1	22.10.2020 07:50	9	746.7	753.9	87	Wind blowing from the west-southwest	6				No Significant Clouds	10.0 and more	7
																					1900-10-22	22.10.2020	7.33333	07:20	1	22.10.2020 07:20	9	745.9	753.1	87	Wind blowing from the west-southwest	6				Few clouds (10-30%) 600 m	10.0 and more	7
																					1900-10-22	22.10.2020	6.83333	06:50	1	22.10.2020 06:50	9	745.1	752.3	87	Wind blowing from the west-southwest	5				Few clouds (10-30%) 570 m	10.0 and more	7
																					1900-10-22	22.10.2020	6.33333	06:20	1	22.10.2020 06:20	9	745.1	752.3	94	Wind blowing from the west-southwest	6				Scattered clouds (40-50%) 540 m	10.0 and more	8
																					1900-10-22	22.10.2020	5.83333	05:50	1	22.10.2020 05:50	10	745.2	752.3	94	Wind blowing from the west-southwest	6				Few clouds (10-30%) 300 m, broken clouds (60-90%) 660 m	10.0 and more	9
																					1900-10-22	22.10.2020	5.33333	05:20	1	22.10.2020 05:20	10	745.2	752.3	94	Wind blowing from the west	6				Scattered clouds (40-50%) 300 m, broken clouds (60-90%) 1050 m	10.0 and more	9
																					1900-10-22	22.10.2020	4.83333	04:50	1	22.10.2020 04:50	10	744.5	751.6	94	Wind blowing from the west-southwest	6				Broken clouds (60-90%) 300 m	10.0 and more	9
																					1900-10-22	22.10.2020	4.33333	04:20	1	22.10.2020 04:20	11	744.5	751.6	94	Wind blowing from the west-southwest	6				Scattered clouds (40-50%) 300 m, broken clouds (60-90%) 990 m	10.0 and more	10
																					1900-10-22	22.10.2020	3.83333	03:50	1	22.10.2020 03:50	11	744.5	751.6	94	Wind blowing from the south-west	6				Few clouds (10-30%) 360 m, scattered clouds (40-50%) 810 m	10.0 and more	10
																					1900-10-22	22.10.2020	3.33333	03:20	1	22.10.2020 03:20	11	744.5	751.6	94	Wind blowing from the south-west	6				Scattered clouds (40-50%) 1200 m	10.0 and more	10
																					1900-10-22	22.10.2020	2.83333	02:50	1	22.10.2020 02:50	11	743.7	750.8	94	Wind blowing from the south-west	6				Few clouds (10-30%) 180 m, broken clouds (60-90%) 960 m	10.0 and more	10
																					1900-10-22	22.10.2020	2.33333	02:20	1	22.10.2020 02:20	11	743.7	750.8	94	Wind blowing from the south-west	6				Few clouds (10-30%) 180 m, scattered clouds (40-50%) 1170 m	10.0 and more	10
																					1900-10-22	22.10.2020	1.83333	01:50	1	22.10.2020 01:50	11	743.7	750.8	94	Wind blowing from the west-southwest	6				Few clouds (10-30%) 240 m, scattered clouds (40-50%) 1080 m	10.0 and more	10
																					1900-10-22	22.10.2020	1.33333	01:20	1	22.10.2020 01:20	11	743.7	750.8	94	Wind blowing from the west-southwest	6				Few clouds (10-30%) 420 m, scattered clouds (40-50%) 1260 m	10.0 and more	10
																					1900-10-22	22.10.2020	0.833333	00:50	1	22.10.2020 00:50	11	743	750.1	94	Wind blowing from the south-west	6				Few clouds (10-30%) 450 m, scattered clouds (40-50%) 1350 m	10.0 and more	10
																					1900-10-22	22.10.2020	0.333333	00:20	1	22.10.2020 00:20	11	743	750.1	94	Wind blowing from the south-west	6			Rain	Few clouds (10-30%) 780 m, scattered clouds (40-50%) 1230 m	10.0 and more	10
																					1900-10-21	21.10.2020	23.8333	23:50	1	21.10.2020 23:50	11	743	750.1	100	Wind blowing from the south-west	5		Rain		Scattered clouds (40-50%) 840 m	10.0 and more	11
																					1900-10-21	21.10.2020	23.3333	23:20	1	21.10.2020 23:20	11	742.2	749.3	94	Wind blowing from the west-southwest	4		Rain	Drizzle	Scattered clouds (40-50%) 750 m, broken clouds (60-90%) 1200 m	8	10
																					1900-10-21	21.10.2020	22.8333	22:50	1	21.10.2020 22:50	11	742.2	749.3	94	Wind blowing from the south-west	4		Rain, drizzle	Drizzle	Few clouds (10-30%) 690 m, scattered clouds (40-50%) 1230 m	10.0 and more	10
																					1900-10-21	21.10.2020	22.3333	22:20	1	21.10.2020 22:20	11	742.2	749.3	100	Wind blowing from the south-west	5		Rain, drizzle	Drizzle	Broken clouds (60-90%) 450 m	8	11
																					1900-10-21	21.10.2020	21.8333	21:50	1	21.10.2020 21:50	11	742.2	749.3	100	Wind blowing from the west	5		Rain, drizzle	Drizzle	Broken clouds (60-90%) 450 m	10.0 and more	11
																					1900-10-21	21.10.2020	21.3333	21:20	1	21.10.2020 21:20	11	742.2	749.3	100	Wind blowing from the west-southwest	6		Rain, drizzle		Broken clouds (60-90%) 450 m	7	11
																					1900-10-21	21.10.2020	20.8333	20:50	1	21.10.2020 20:50	12	742.2	749.3	94	Wind blowing from the west	4		Rain	Drizzle	Broken clouds (60-90%) 450 m	6	11
																					1900-10-21	21.10.2020	19.8333	19:50	1	21.10.2020 19:50	12	741.4	748.5	94	Wind blowing from the west-southwest	6		Drizzle		Broken clouds (60-90%) 600 m	3.8	11
																					1900-10-21	21.10.2020	19.3333	19:20	1	21.10.2020 19:20	13	741.5	748.5	94	Wind blowing from the west-southwest	6		Light rain		Scattered clouds (40-50%) 390 m	10.0 and more	12
																					1900-10-21	21.10.2020	18.8333	18:50	1	21.10.2020 18:50	13	741.5	748.5	94	Wind blowing from the west-southwest	6		Light rain		Few clouds (10-30%) 720 m, broken clouds (60-90%) 1350 m	10.0 and more	12
																					1900-10-21	21.10.2020	18.3333	18:20	1	21.10.2020 18:20	13	740.8	747.8	94	Wind blowing from the south-west	6		Light rain		Few clouds (10-30%) 240 m, broken clouds (60-90%) 1380 m	10.0 and more	12
																					1900-10-21	21.10.2020	17.8333	17:50	1	21.10.2020 17:50	14	740.8	747.8	88	Wind blowing from the south-west	6		Light rain		Scattered clouds (40-50%) 300 m, broken clouds (60-90%) 1200 m	10.0 and more	12
																					1900-10-21	21.10.2020	17.3333	17:20	1	21.10.2020 17:20	14	740	747	94	Wind blowing from the south-west	6				Few clouds (10-30%) 300 m, broken clouds (60-90%) 1050 m	10.0 and more	13
																					1900-10-21	21.10.2020	16.3333	16:20	1	21.10.2020 16:20	14	739.3	746.3	94	Wind blowing from the south-west	6				Few clouds (10-30%) 660 m	10.0 and more	13
																					1900-10-21	21.10.2020	15.8333	15:50	1	21.10.2020 15:50	14	739.3	746.3	94	Wind blowing from the west-southwest	5				Few clouds (10-30%) 630 m	10.0 and more	13
																					1900-10-21	21.10.2020	15.3333	15:20	1	21.10.2020 15:20	14	738.5	745.5	94	Wind blowing from the west-southwest	5				Few clouds (10-30%) 300 m	10.0 and more	13
																					1900-10-21	21.10.2020	14.8333	14:50	1	21.10.2020 14:50	14	738.5	745.5	100	Wind blowing from the south-west	5		Light rain		Few clouds (10-30%) 180 m, scattered clouds (40-50%) 780 m	8	14
																					1900-10-21	21.10.2020	14.3333	14:20	1	21.10.2020 14:20	14	738.5	745.5	100	Wind blowing from the south-west	4		Light rain		Few clouds (10-30%) 150 m	9	14
																					1900-10-21	21.10.2020	13.8333	13:50	1	21.10.2020 13:50	14	737.7	744.7	100	Wind blowing from the south-west	4		Light rain		Few clouds (10-30%) 90 m, scattered clouds (40-50%) 420 m	9	14
																					1900-10-21	21.10.2020	13.3333	13:20	1	21.10.2020 13:20	14	737.7	744.7	100	Wind blowing from the west-southwest	3		Light rain		Scattered clouds (40-50%) 120 m, broken clouds (60-90%) 660 m	9	14
																					1900-10-21	21.10.2020	12.8333	12:50	1	21.10.2020 12:50	14	737.7	744.7	94	Wind blowing from the west-southwest	2		Light rain		Few clouds (10-30%) 120 m, broken clouds (60-90%) 540 m	9	13
																					1900-10-21	21.10.2020	12.3333	12:20	1	21.10.2020 12:20	14	737	744	94	Wind blowing from the west	2		Light rain		Few clouds (10-30%) 90 m, broken clouds (60-90%) 570 m	9	13
																					1900-10-21	21.10.2020	11.8333	11:50	1	21.10.2020 11:50	14	737	744	94	Wind blowing from the west	2		Light rain		Scattered clouds (40-50%) 150 m, broken clouds (60-90%) 420 m	4.5	13
																					1900-10-21	21.10.2020	11.3333	11:20	1	21.10.2020 11:20	14	737	744	94	variable wind direction	2		Light rain, mist	Rain	Few clouds (10-30%) 30 m, broken clouds (60-90%) 60 m	3	13
																					1900-10-21	21.10.2020	10.8333	10:50	1	21.10.2020 10:50	13	737	744	100	Wind blowing from the north-northwest	1		Rain		Broken clouds (60-90%) 90 m	2.5	13
																					1900-10-21	21.10.2020	10.3333	10:20	1	21.10.2020 10:20	13	737	744	100	variable wind direction	1		Rain		Scattered clouds (40-50%) 60 m, broken clouds (60-90%) 120 m	2.5	13
																					1900-10-21	21.10.2020	9.83333	09:50	1	21.10.2020 09:50	14	737.7	744.7	94	Wind blowing from the north-northeast	2		Rain		Scattered clouds (40-50%) 90 m, broken clouds (60-90%) 180 m	4	13
																					1900-10-21	21.10.2020	9.33333	09:20	1	21.10.2020 09:20	14	737.7	744.7	94	Wind blowing from the north-east	2		Rain		Broken clouds (60-90%) 90 m	4.9	13
																					1900-10-21	21.10.2020	8.83333	08:50	1	21.10.2020 08:50	13	737.7	744.7	100	Wind blowing from the east	3		Light rain		Broken clouds (60-90%) 150 m	5	13
																					1900-10-21	21.10.2020	8.33333	08:20	1	21.10.2020 08:20	13	738.5	745.5	100	Wind blowing from the east-northeast	3		Light rain		Broken clouds (60-90%) 150 m	6	13
																					1900-10-21	21.10.2020	7.83333	07:50	1	21.10.2020 07:50	13	738.5	745.5	100	Wind blowing from the east-northeast	2		Light rain		Broken clouds (60-90%) 150 m	7	13
																					1900-10-21	21.10.2020	7.33333	07:20	1	21.10.2020 07:20	13	738.5	745.5	100	Wind blowing from the east-southeast	5		Light rain		Few clouds (10-30%) 180 m	9	13
																					1900-10-21	21.10.2020	6.83333	06:50	1	21.10.2020 06:50	14	738.5	745.5	94	Wind blowing from the east-southeast	5		Light rain		Scattered clouds (40-50%) 210 m	10.0 and more	13
																					1900-10-21	21.10.2020	6.33333	06:20	1	21.10.2020 06:20	14	738.5	745.5	94	Wind blowing from the east-southeast	4		Light rain		Scattered clouds (40-50%) 210 m	10.0 and more	13
																					1900-10-21	21.10.2020	5.83333	05:50	1	21.10.2020 05:50	14	738.5	745.5	88	Wind blowing from the east-southeast	3				Few clouds (10-30%) 360 m	10.0 and more	12
																					1900-10-21	21.10.2020	5.33333	05:20	1	21.10.2020 05:20	14	738.5	745.5	88	Wind blowing from the south-east	3				Few clouds (10-30%) 360 m	10.0 and more	12
																					1900-10-21	21.10.2020	4.83333	04:50	1	21.10.2020 04:50	14	739.3	746.3	88	Wind blowing from the south-east	3				Few clouds (10-30%) 360 m	10.0 and more	12
																					1900-10-21	21.10.2020	4.33333	04:20	1	21.10.2020 04:20	13	739.3	746.3	94	Wind blowing from the east-southeast	3				Few clouds (10-30%) 360 m	10.0 and more	12
																					1900-10-21	21.10.2020	3.83333	03:50	1	21.10.2020 03:50	14	739.3	746.3	88	Wind blowing from the south-east	3				Scattered clouds (40-50%) 390 m	10.0 and more	12
																					1900-10-21	21.10.2020	3.33333	03:20	1	21.10.2020 03:20	14	740	747	88	Wind blowing from the south-east	4				Scattered clouds (40-50%) 300 m	10.0 and more	12
																					1900-10-21	21.10.2020	2.83333	02:50	1	21.10.2020 02:50	14	740	747	88	Wind blowing from the south-east	4				Few clouds (10-30%) 360 m, scattered clouds (40-50%) 1470 m	10.0 and more	12
																					1900-10-21	21.10.2020	2.33333	02:20	1	21.10.2020 02:20	14	740	747	94	Wind blowing from the south-southeast	5				Few clouds (10-30%) 360 m, broken clouds (60-90%) 1470 m	10.0 and more	13
																					1900-10-21	21.10.2020	1.83333	01:50	1	21.10.2020 01:50	14	740.8	747.8	94	Wind blowing from the south-southeast	6				Scattered clouds (40-50%) 300 m, broken clouds (60-90%) 1320 m	10.0 and more	13
																					1900-10-21	21.10.2020	1.33333	01:20	1	21.10.2020 01:20	14	740.8	747.8	94	Wind blowing from the south-east	5				Scattered clouds (40-50%) 300 m, scattered clouds (40-50%) 870 m	10.0 and more	13
																					1900-10-21	21.10.2020	0.833333	00:50	1	21.10.2020 00:50	14	740.8	747.8	94	Wind blowing from the south-east	5				Broken clouds (60-90%) 360 m, overcast (100%) 1200 m	10.0 and more	13
																					1900-10-21	21.10.2020	0.333333	00:20	1	21.10.2020 00:20	14	740.8	747.8	94	Wind blowing from the south-east	5				Few clouds (10-30%) 330 m	10.0 and more	13
																					1900-10-20	20.10.2020	23.8333	23:50	1	20.10.2020 23:50	14	740.8	747.8	88	Wind blowing from the south-east	5				Few clouds (10-30%) 330 m	10.0 and more	12
																					1900-10-20	20.10.2020	23.3333	23:20	1	20.10.2020 23:20	14	740.8	747.8	88	Wind blowing from the south-east	6				Few clouds (10-30%) 360 m	10.0 and more	12
																					1900-10-20	20.10.2020	22.8333	22:50	1	20.10.2020 22:50	14	740.8	747.8	88	Wind blowing from the south-east	5				Few clouds (10-30%) 450 m	10.0 and more	12
																					1900-10-20	20.10.2020	22.3333	22:20	1	20.10.2020 22:20	14	741.5	748.5	88	Wind blowing from the south-east	5				Few clouds (10-30%) 450 m	10.0 and more	12
																					1900-10-20	20.10.2020	21.8333	21:50	1	20.10.2020 21:50	14	740.8	747.8	88	Wind blowing from the south-east	4				Few clouds (10-30%) 480 m, scattered clouds (40-50%) 810 m	10.0 and more	12
																					1900-10-20	20.10.2020	21.3333	21:20	1	20.10.2020 21:20	14	741.5	748.5	88	Wind blowing from the south-southeast	5				Few clouds (10-30%) 420 m, scattered clouds (40-50%) 810 m	10.0 and more	12
																					1900-10-20	20.10.2020	20.8333	20:50	1	20.10.2020 20:50	14	741.5	748.5	88	Wind blowing from the south-southeast	5				Few clouds (10-30%) 540 m, scattered clouds (40-50%) 750 m, broken clouds (60-90%) 990 m	10.0 and more	12
																					1900-10-20	20.10.2020	20.3333	20:20	1	20.10.2020 20:20	14	741.5	748.5	88	Wind blowing from the south-east	6		Light shower(s), rain		Few clouds (10-30%) 360 m, scattered clouds (40-50%) 840 m, broken clouds (60-90%) 1080 m	10.0 and more	12
																					1900-10-20	20.10.2020	19.8333	19:50	1	20.10.2020 19:50	14	741.5	748.5	88	Wind blowing from the south-east	5				Few clouds (10-30%) 630 m, broken clouds (60-90%) 1080 m	10.0 and more	12
																					1900-10-20	20.10.2020	18.8333	18:50	1	20.10.2020 18:50	14	741.5	748.5	88	Wind blowing from the east	3				Scattered clouds (40-50%) 720 m, broken clouds (60-90%) 990 m	10.0 and more	12
																					1900-10-20	20.10.2020	18.3333	18:20	1	20.10.2020 18:20	14	741.5	748.5	88	Wind blowing from the east	4				Broken clouds (60-90%) 720 m	10.0 and more	12
																					1900-10-20	20.10.2020	17.8333	17:50	1	20.10.2020 17:50	14	741.5	748.5	88	Wind blowing from the south-east	4		Light rain		Scattered clouds (40-50%) 750 m, broken clouds (60-90%) 1140 m	10.0 and more	12
																					1900-10-20	20.10.2020	17.3333	17:20	1	20.10.2020 17:20	14	741.5	748.5	82	Wind blowing from the south-southeast	5				Few clouds (10-30%) 780 m, scattered clouds (40-50%) 1230 m	10.0 and more	11
																					1900-10-20	20.10.2020	16.8333	16:50	1	20.10.2020 16:50	15	741.5	748.5	77	Wind blowing from the south-southeast	8	13			Few clouds (10-30%) 600 m, broken clouds (60-90%) 1440 m	10.0 and more	11
																					1900-10-20	20.10.2020	16.3333	16:20	1	20.10.2020 16:20	16	740.9	747.8	72	Wind blowing from the south-southeast	6				Few clouds (10-30%) 750 m	10.0 and more	11
																					1900-10-20	20.10.2020	15.8333	15:50	1	20.10.2020 15:50	16	740.9	747.8	72	Wind blowing from the south-southeast	7				Scattered clouds (40-50%) 1050 m	10.0 and more	11
																					1900-10-20	20.10.2020	15.3333	15:20	1	20.10.2020 15:20	16	740.9	747.8	72	Wind blowing from the south-southeast	7				Scattered clouds (40-50%) 750 m	10.0 and more	11
																					1900-10-20	20.10.2020	14.8333	14:50	1	20.10.2020 14:50	16	740.9	747.8	72	Wind blowing from the south-southeast	7				Scattered clouds (40-50%) 900 m	10.0 and more	11
																					1900-10-20	20.10.2020	14.3333	14:20	1	20.10.2020 14:20	17	741.6	748.5	68	Wind blowing from the south-southeast	7				Few clouds (10-30%) 990 m	10.0 and more	11
																					1900-10-20	20.10.2020	13.3333	13:20	1	20.10.2020 13:20	16	741.5	748.5	72	Wind blowing from the south	8				Scattered clouds (40-50%) 780 m	10.0 and more	11
																					1900-10-20	20.10.2020	12.8333	12:50	1	20.10.2020 12:50	16	741.5	748.5	72	Wind blowing from the south	7				Scattered clouds (40-50%) 600 m, broken clouds (60-90%) 960 m	10.0 and more	11
																					1900-10-20	20.10.2020	11.8333	11:50	1	20.10.2020 11:50	16	741.5	748.5	77	Wind blowing from the south	7				Few clouds (10-30%) 600 m, broken clouds (60-90%) 1200 m	10.0 and more	12
																					1900-10-20	20.10.2020	11.3333	11:20	1	20.10.2020 11:20	16	741.5	748.5	77	Wind blowing from the south-southeast	5				Scattered clouds (40-50%) 510 m, broken clouds (60-90%) 1410 m	10.0 and more	12
																					1900-10-20	20.10.2020	10.8333	10:50	1	20.10.2020 10:50	16	741.5	748.5	77	Wind blowing from the south-southeast	6				Broken clouds (60-90%) 600 m	10.0 and more	12
																					1900-10-20	20.10.2020	10.3333	10:20	1	20.10.2020 10:20	15	741.5	748.5	82	Wind blowing from the south-southeast	7				Broken clouds (60-90%) 570 m	10.0 and more	12
																					1900-10-20	20.10.2020	9.83333	09:50	1	20.10.2020 09:50	15	741.5	748.5	82	Wind blowing from the south-southeast	6				Broken clouds (60-90%) 390 m	10.0 and more	12
																					1900-10-20	20.10.2020	9.33333	09:20	1	20.10.2020 09:20	15	741.5	748.5	82	Wind blowing from the south-east	7				Scattered clouds (40-50%) 510 m	10.0 and more	12
																					1900-10-20	20.10.2020	8.83333	08:50	1	20.10.2020 08:50	14	741.5	748.5	88	Wind blowing from the south-southeast	6				Scattered clouds (40-50%) 300 m, broken clouds (60-90%) 690 m	10.0 and more	12
																					1900-10-20	20.10.2020	8.33333	08:20	1	20.10.2020 08:20	13	741.5	748.5	94	Wind blowing from the south-east	6				Scattered clouds (40-50%) 270 m	10.0 and more	12
																					1900-10-20	20.10.2020	7.83333	07:50	1	20.10.2020 07:50	13	741.5	748.5	94	Wind blowing from the south-southeast	4				Broken clouds (60-90%) 240 m	10.0 and more	12
																					1900-10-20	20.10.2020	7.33333	07:20	1	20.10.2020 07:20	13	741.5	748.5	88	Wind blowing from the south-southeast	5				Broken clouds (60-90%) 270 m	10.0 and more	11
																					1900-10-20	20.10.2020	6.83333	06:50	1	20.10.2020 06:50	12	741.4	748.5	94	Wind blowing from the south-southeast	5		Light rain		Broken clouds (60-90%) 240 m	10.0 and more	11
																					1900-10-20	20.10.2020	6.33333	06:20	1	20.10.2020 06:20	12	741.4	748.5	94	Wind blowing from the south-east	5		Light rain		Broken clouds (60-90%) 240 m	10.0 and more	11
																					1900-10-20	20.10.2020	5.83333	05:50	1	20.10.2020 05:50	12	741.4	748.5	88	Wind blowing from the south-east	5		Light rain		Broken clouds (60-90%) 270 m	10.0 and more	10
																					1900-10-20	20.10.2020	5.33333	05:20	1	20.10.2020 05:20	11	741.4	748.5	94	Wind blowing from the south-east	5		Light rain		Broken clouds (60-90%) 300 m	10.0 and more	10
																					1900-10-20	20.10.2020	4.83333	04:50	1	20.10.2020 04:50	11	741.4	748.5	94	Wind blowing from the east-southeast	5				Broken clouds (60-90%) 390 m	10.0 and more	10
																					1900-10-20	20.10.2020	4.33333	04:20	1	20.10.2020 04:20	11	741.4	748.5	88	Wind blowing from the east-southeast	5				Broken clouds (60-90%) 450 m	10.0 and more	9
																					1900-10-20	20.10.2020	3.83333	03:50	1	20.10.2020 03:50	10	741.4	748.5	94	Wind blowing from the east-southeast	5		Light rain		Scattered clouds (40-50%) 300 m, broken clouds (60-90%) 720 m	10.0 and more	9
																					1900-10-20	20.10.2020	3.33333	03:20	1	20.10.2020 03:20	10	742.2	749.3	94	Wind blowing from the east-southeast	5		Light rain		Scattered clouds (40-50%) 300 m, broken clouds (60-90%) 930 m	10.0 and more	9
																					1900-10-20	20.10.2020	2.83333	02:50	1	20.10.2020 02:50	10	742.2	749.3	88	Wind blowing from the east-southeast	6		Light rain		Broken clouds (60-90%) 1410 m	9	8
																					1900-10-20	20.10.2020	2.33333	02:20	1	20.10.2020 02:20	10	743	750.1	88	Wind blowing from the east-southeast	5		Light rain		No Significant Clouds	9	8
																					1900-10-20	20.10.2020	1.83333	01:50	1	20.10.2020 01:50	11	743	750.1	77	Wind blowing from the east-southeast	5		Light drizzle		No Significant Clouds	10.0 and more	7
																					1900-10-20	20.10.2020	1.33333	01:20	1	20.10.2020 01:20	11	743.7	750.8	77	Wind blowing from the east-southeast	6				No Significant Clouds	10.0 and more	7
																					1900-10-20	20.10.2020	0.833333	00:50	1	20.10.2020 00:50	11	744.5	751.6	72	Wind blowing from the east-southeast	5				No Significant Clouds	10.0 and more	6
																					1900-10-20	20.10.2020	0.333333	00:20	1	20.10.2020 00:20	11	744.5	751.6	72	Wind blowing from the south-east	5				No Significant Clouds	10.0 and more	6
																					1900-10-19	19.10.2020	23.8333	23:50	1	19.10.2020 23:50	11	744.5	751.6	72	Wind blowing from the south-east	5				No Significant Clouds	10.0 and more	6
																					1900-10-19	19.10.2020	23.3333	23:20	1	19.10.2020 23:20	11	745.2	752.3	72	Wind blowing from the east-southeast	7				No Significant Clouds	10.0 and more	6
																					1900-10-19	19.10.2020	22.8333	22:50	1	19.10.2020 22:50	11	745.2	752.3	72	Wind blowing from the east-southeast	7				No Significant Clouds	10.0 and more	6
																					1900-10-19	19.10.2020	22.3333	22:20	1	19.10.2020 22:20	11	746	753.1	72	Wind blowing from the south-east	6				No Significant Clouds	10.0 and more	6
																					1900-10-19	19.10.2020	21.8333	21:50	1	19.10.2020 21:50	11	746	753.1	72	Wind blowing from the east-southeast	6				No Significant Clouds	10.0 and more	6
																					1900-10-19	19.10.2020	21.3333	21:20	1	19.10.2020 21:20	11	746.8	753.9	72	Wind blowing from the east-southeast	6				No Significant Clouds	10.0 and more	6
																					1900-10-19	19.10.2020	20.8333	20:50	1	19.10.2020 20:50	11	746.8	753.9	72	Wind blowing from the south-east	6				Few clouds (10-30%) 780 m	10.0 and more	6
																					1900-10-19	19.10.2020	20.3333	20:20	1	19.10.2020 20:20	11	747.5	754.6	72	Wind blowing from the south-east	7				No Significant Clouds	10.0 and more	6
																					1900-10-19	19.10.2020	19.8333	19:50	1	19.10.2020 19:50	11	747.5	754.6	72	Wind blowing from the south-east	6	13			No Significant Clouds	10.0 and more	6
																					1900-10-19	19.10.2020	19.3333	19:20	1	19.10.2020 19:20	12	748.3	755.4	67	Wind blowing from the east-southeast	5				No Significant Clouds	10.0 and more	6
																					1900-10-19	19.10.2020	18.8333	18:50	1	19.10.2020 18:50	12	748.3	755.4	67	Wind blowing from the east-southeast	6				No Significant Clouds	10.0 and more	6
																					1900-10-19	19.10.2020	17.8333	17:50	1	19.10.2020 17:50	12	749.1	756.2	67	Wind blowing from the south-east	5				No Significant Clouds	10.0 and more	6
																					1900-10-19	19.10.2020	17.3333	17:20	1	19.10.2020 17:20	12	749.1	756.2	63	Wind blowing from the east-southeast	4				No Significant Clouds	10.0 and more	5
																					1900-10-19	19.10.2020	16.8333	16:50	1	19.10.2020 16:50	12	749.1	756.2	67	Wind blowing from the south-east	4				Few clouds (10-30%) 1200 m	10.0 and more	6
																					1900-10-19	19.10.2020	16.3333	16:20	1	19.10.2020 16:20	13	749.8	756.9	63	Wind blowing from the south-east	4				Few clouds (10-30%) 900 m	10.0 and more	6
																					1900-10-19	19.10.2020	15.8333	15:50	1	19.10.2020 15:50	13	749.8	756.9	63	Wind blowing from the south-southeast	6				Few clouds (10-30%) 900 m	10.0 and more	6
																					1900-10-19	19.10.2020	15.3333	15:20	1	19.10.2020 15:20	13	750.6	757.7	63	Wind blowing from the south-southeast	5				Few clouds (10-30%) 750 m	10.0 and more	6
																					1900-10-19	19.10.2020	14.8333	14:50	1	19.10.2020 14:50	14	750.6	757.7	67	Wind blowing from the south-southeast	5				Few clouds (10-30%) 750 m	10.0 and more	8
																					1900-10-19	19.10.2020	14.3333	14:20	1	19.10.2020 14:20	14	750.6	757.7	67	Wind blowing from the south-southeast	7				Scattered clouds (40-50%) 750 m	10.0 and more	8
																					1900-10-19	19.10.2020	13.8333	13:50	1	19.10.2020 13:50	14	751.1	758.2	67	Wind blowing from the south-southeast	6				Scattered clouds (40-50%) 750 m	10.0 and more	8
																					1900-10-19	19.10.2020	13.3333	13:20	1	19.10.2020 13:20	14	751.1	758.2	67	Wind blowing from the south-southeast	6				Scattered clouds (40-50%) 750 m	10.0 and more	8
																					1900-10-19	19.10.2020	12.8333	12:50	1	19.10.2020 12:50	13	751.9	759	72	Wind blowing from the south-southeast	7				Scattered clouds (40-50%) 750 m	10.0 and more	8
																					1900-10-19	19.10.2020	12.3333	12:20	1	19.10.2020 12:20	12	751.9	759	72	Wind blowing from the south-southeast	6				Few clouds (10-30%) 750 m	10.0 and more	7
																					1900-10-19	19.10.2020	11.3333	11:20	1	19.10.2020 11:20	12	753.3	760.5	72	Wind blowing from the south-southeast	6				No Significant Clouds	10.0 and more	7
																					1900-10-19	19.10.2020	10.8333	10:50	1	19.10.2020 10:50	11	753.3	760.5	77	Wind blowing from the south-southeast	6				No Significant Clouds	10.0 and more	7
																					1900-10-19	19.10.2020	10.3333	10:20	1	19.10.2020 10:20	11	754	761.2	77	Wind blowing from the south-southeast	6				No Significant Clouds	10.0 and more	7
																					1900-10-19	19.10.2020	9.83333	09:50	1	19.10.2020 09:50	11	754	761.2	77	Wind blowing from the south-east	4				No Significant Clouds	10.0 and more	7
																					1900-10-19	19.10.2020	9.33333	09:20	1	19.10.2020 09:20	10	754	761.2	82	Wind blowing from the south-east	4				No Significant Clouds	10.0 and more	7
																					1900-10-19	19.10.2020	8.83333	08:50	1	19.10.2020 08:50	10	754.8	762	82	Wind blowing from the south-southeast	4				No Significant Clouds	10.0 and more	7
																					1900-10-19	19.10.2020	8.33333	08:20	1	19.10.2020 08:20	10	754.8	762	82	Wind blowing from the south-southeast	4				No Significant Clouds	10.0 and more	7
																					1900-10-19	19.10.2020	7.83333	07:50	1	19.10.2020 07:50	9	754.7	762	87	Wind blowing from the south-east	4				No Significant Clouds	10.0 and more	7
																					1900-10-19	19.10.2020	7.33333	07:20	1	19.10.2020 07:20	9	754.7	762	87	Wind blowing from the south-east	4				No Significant Clouds	10.0 and more	7
																					1900-10-19	19.10.2020	6.83333	06:50	1	19.10.2020 06:50	9	754.7	762	87	Wind blowing from the south-east	3				No Significant Clouds	10.0 and more	7
																					1900-10-19	19.10.2020	6.33333	06:20	1	19.10.2020 06:20	9	754.7	762	87	Wind blowing from the south-east	4				No Significant Clouds	10.0 and more	7
																					1900-10-19	19.10.2020	5.83333	05:50	1	19.10.2020 05:50	8	755.5	762.8	87	Wind blowing from the south-east	3				No Significant Clouds	10.0 and more	6
																					1900-10-19	19.10.2020	5.33333	05:20	1	19.10.2020 05:20	8	755.5	762.8	87	Wind blowing from the south	3				No Significant Clouds	10.0 and more	6
																					1900-10-19	19.10.2020	4.83333	04:50	1	19.10.2020 04:50	7	755.5	762.8	93	Wind blowing from the south	3				No Significant Clouds	10.0 and more	6
																					1900-10-19	19.10.2020	4.33333	04:20	1	19.10.2020 04:20	7	756.2	763.5	93	Wind blowing from the south	3				No Significant Clouds	10.0 and more	6
																					1900-10-19	19.10.2020	3.83333	03:50	1	19.10.2020 03:50	7	756.2	763.5	93	Wind blowing from the south	3				No Significant Clouds	10.0 and more	6
																					1900-10-19	19.10.2020	3.33333	03:20	1	19.10.2020 03:20	8	756.2	763.5	87	Wind blowing from the south	3				No Significant Clouds	10.0 and more	6
																					1900-10-19	19.10.2020	2.83333	02:50	1	19.10.2020 02:50	8	757	764.3	87	Wind blowing from the south	3				No Significant Clouds	10.0 and more	6
																					1900-10-19	19.10.2020	2.33333	02:20	1	19.10.2020 02:20	8	757	764.3	87	Wind blowing from the south-southeast	2				No Significant Clouds	10.0 and more	6
																					1900-10-19	19.10.2020	1.83333	01:50	1	19.10.2020 01:50	9	757	764.3	82	Wind blowing from the south	3				No Significant Clouds	10.0 and more	6
																					1900-10-19	19.10.2020	1.33333	01:20	1	19.10.2020 01:20	9	757	764.3	82	Wind blowing from the south	3				No Significant Clouds	10.0 and more	6
																					1900-10-19	19.10.2020	0.833333	00:50	1	19.10.2020 00:50	9	757.7	765	82	Wind blowing from the south-southeast	4				No Significant Clouds	10.0 and more	6
																					1900-10-19	19.10.2020	0.333333	00:20	1	19.10.2020 00:20	9	757.7	765	82	Wind blowing from the south	3				No Significant Clouds	10.0 and more	6
																					1900-10-18	18.10.2020	23.8333	23:50	1	18.10.2020 23:50	9	757.7	765	82	Wind blowing from the south	3				No Significant Clouds	10.0 and more	6
																					1900-10-18	18.10.2020	23.3333	23:20	1	18.10.2020 23:20	8	757.7	765	87	Wind blowing from the south	3				No Significant Clouds	10.0 and more	6
																					1900-10-18	18.10.2020	22.8333	22:50	1	18.10.2020 22:50	8	757.7	765	87	Wind blowing from the south	4				No Significant Clouds	10.0 and more	6
																					1900-10-18	18.10.2020	22.3333	22:20	1	18.10.2020 22:20	8	757.7	765	93	Wind blowing from the south	3				No Significant Clouds	10.0 and more	7
																					1900-10-18	18.10.2020	21.8333	21:50	1	18.10.2020 21:50	9	757.7	765	87	Wind blowing from the south	3				No Significant Clouds	10.0 and more	7
																					1900-10-18	18.10.2020	21.3333	21:20	1	18.10.2020 21:20	9	758.5	765.8	87	Wind blowing from the south	4				Scattered clouds (40-50%) 1260 m	10.0 and more	7
																					1900-10-18	18.10.2020	20.8333	20:50	1	18.10.2020 20:50	9	758.5	765.8	87	Wind blowing from the south	3				Scattered clouds (40-50%) 1200 m	10.0 and more	7
																					1900-10-18	18.10.2020	20.3333	20:20	1	18.10.2020 20:20	9	758.5	765.8	87	Wind blowing from the south	3				Broken clouds (60-90%) 1380 m	10.0 and more	7
																					1900-10-18	18.10.2020	19.8333	19:50	1	18.10.2020 19:50	9	758.5	765.8	87	Wind blowing from the south-southwest	2				Broken clouds (60-90%) 1380 m	10.0 and more	7
																					1900-10-18	18.10.2020	19.3333	19:20	1	18.10.2020 19:20	10	759.3	766.6	82	Wind blowing from the south-southwest	3				Scattered clouds (40-50%) 1350 m	10.0 and more	7
																					1900-10-18	18.10.2020	18.8333	18:50	1	18.10.2020 18:50	10	759.3	766.6	82	Wind blowing from the south-southwest	4				Scattered clouds (40-50%) 1350 m	10.0 and more	7
																					1900-10-18	18.10.2020	18.3333	18:20	1	18.10.2020 18:20	10	759.3	766.6	88	Wind blowing from the south-southwest	3				Scattered clouds (40-50%) 1350 m	10.0 and more	8
																					1900-10-18	18.10.2020	17.8333	17:50	1	18.10.2020 17:50	10	759.3	766.6	88	Wind blowing from the south	3				Scattered clouds (40-50%) 1320 m	10.0 and more	8
																					1900-10-18	18.10.2020	17.3333	17:20	1	18.10.2020 17:20	10	759.3	766.6	82	Wind blowing from the south	3				Scattered clouds (40-50%) 1320 m	10.0 and more	7
																					1900-10-18	18.10.2020	16.8333	16:50	1	18.10.2020 16:50	10	759.3	766.6	82	Wind blowing from the south	3				Few clouds (10-30%) 690 m, scattered clouds (40-50%) 1200 m	10.0 and more	7
																					1900-10-18	18.10.2020	16.3333	16:20	1	18.10.2020 16:20	10	759.3	766.6	82	Wind blowing from the south	3				Few clouds (10-30%) 540 m, scattered clouds (40-50%) 1230 m	10.0 and more	7
																					1900-10-18	18.10.2020	15.8333	15:50	1	18.10.2020 15:50	11	759.4	766.6	82	Wind blowing from the south-southwest	3				Few clouds (10-30%) 600 m, scattered clouds (40-50%) 1470 m	10.0 and more	8
																					1900-10-18	18.10.2020	15.3333	15:20	1	18.10.2020 15:20	11	759.4	766.6	77	Wind blowing from the south	3				Scattered clouds (40-50%) 600 m	10.0 and more	7
																					1900-10-18	18.10.2020	14.8333	14:50	1	18.10.2020 14:50	11	759.4	766.6	77	Wind blowing from the south	2				Scattered clouds (40-50%) 420 m	10.0 and more	7
																					1900-10-18	18.10.2020	14.3333	14:20	1	18.10.2020 14:20	11	759.4	766.6	77	Wind blowing from the south-southwest	4				Scattered clouds (40-50%) 420 m, broken clouds (60-90%) 1440 m	10.0 and more	7
																					1900-10-18	18.10.2020	13.8333	13:50	1	18.10.2020 13:50	11	760	767.3	82	Wind blowing from the south	2				Scattered clouds (40-50%) 450 m	10.0 and more	8
																					1900-10-18	18.10.2020	13.3333	13:20	1	18.10.2020 13:20	10	760	767.3	82	Wind blowing from the south	2				Scattered clouds (40-50%) 420 m	10.0 and more	7
																					1900-10-18	18.10.2020	12.8333	12:50	1	18.10.2020 12:50	10	760	767.3	82	variable wind direction	1				Scattered clouds (40-50%) 390 m	7	7
																					1900-10-18	18.10.2020	12.3333	12:20	1	18.10.2020 12:20	10	760	767.3	82	variable wind direction	1				Scattered clouds (40-50%) 390 m	10.0 and more	7
																					1900-10-18	18.10.2020	11.8333	11:50	1	18.10.2020 11:50	10	760.8	768.1	82	variable wind direction	1				Few clouds (10-30%) 330 m	10.0 and more	7
																					1900-10-18	18.10.2020	11.3333	11:20	1	18.10.2020 11:20	10	760.8	768.1	82	variable wind direction	1				Few clouds (10-30%) 300 m	10.0 and more	7
																					1900-10-18	18.10.2020	10.8333	10:50	1	18.10.2020 10:50	10	760.8	768.1	88	variable wind direction	2				Few clouds (10-30%) 360 m	10.0 and more	8
																					1900-10-18	18.10.2020	10.3333	10:20	1	18.10.2020 10:20	9	761.6	768.9	87	variable wind direction	1				Few clouds (10-30%) 1350 m	10.0 and more	7
																					1900-10-18	18.10.2020	9.83333	09:50	1	18.10.2020 09:50	9	761.6	768.9	87	variable wind direction	1				Few clouds (10-30%) 540 m	10.0 and more	7
																					1900-10-18	18.10.2020	9.33333	09:20	1	18.10.2020 09:20	9	760.8	768.1	94	variable wind direction	1				Few clouds (10-30%) 540 m	10.0 and more	8
																					1900-10-18	18.10.2020	8.83333	08:50	1	18.10.2020 08:50	9	761.6	768.9	94	Wind blowing from the north	2				Few clouds (10-30%) 360 m	10.0 and more	8
																					1900-10-18	18.10.2020	8.33333	08:20	1	18.10.2020 08:20	9	761.6	768.9	94	variable wind direction	1				Broken clouds (60-90%) 420 m	10.0 and more	8
																					1900-10-18	18.10.2020	7.83333	07:50	1	18.10.2020 07:50	8	760.8	768.1	100	variable wind direction	2				Broken clouds (60-90%) 240 m	10.0 and more	8
																					1900-10-18	18.10.2020	7.33333	07:20	1	18.10.2020 07:20	8	760.8	768.1	100	variable wind direction	2				Broken clouds (60-90%) 210 m	9	8
																					1900-10-18	18.10.2020	6.83333	06:50	1	18.10.2020 06:50	8	760.8	768.1	93	variable wind direction	1				Scattered clouds (40-50%) 300 m, broken clouds (60-90%) 1410 m	10.0 and more	7
																					1900-10-18	18.10.2020	6.33333	06:20	1	18.10.2020 06:20	8	760.8	768.1	93	variable wind direction	2				Few clouds (10-30%) 270 m, broken clouds (60-90%) 1410 m	10.0 and more	7
																					1900-10-18	18.10.2020	5.83333	05:50	1	18.10.2020 05:50	8	760	767.3	93	variable wind direction	1				Few clouds (10-30%) 240 m, broken clouds (60-90%) 1410 m	10.0 and more	7
																					1900-10-18	18.10.2020	5.33333	05:20	1	18.10.2020 05:20	8	760	767.3	93	Wind blowing from the west-northwest	1				Broken clouds (60-90%) 1470 m	10.0 and more	7
																					1900-10-18	18.10.2020	4.83333	04:50	1	18.10.2020 04:50	8	760	767.3	93	variable wind direction	1				No Significant Clouds	10.0 and more	7
																					1900-10-18	18.10.2020	4.33333	04:20	1	18.10.2020 04:20	8	760	767.3	93	Wind blowing from the north	2				Overcast (100%) 1470 m	10.0 and more	7
																					1900-10-18	18.10.2020	3.83333	03:50	1	18.10.2020 03:50	8	760	767.3	93	variable wind direction	2				No Significant Clouds	10.0 and more	7
																					1900-10-18	18.10.2020	3.33333	03:20	1	18.10.2020 03:20	8	760	767.3	100	Wind blowing from the north	2				Overcast (100%) 1440 m	10.0 and more	8
																					1900-10-18	18.10.2020	2.83333	02:50	1	18.10.2020 02:50	8	760.8	768.1	100	variable wind direction	2				Broken clouds (60-90%) 1470 m	10.0 and more	8
																					1900-10-18	18.10.2020	2.33333	02:20	1	18.10.2020 02:20	8	760.8	768.1	100	variable wind direction	1				No Significant Clouds	10.0 and more	8
																					1900-10-18	18.10.2020	1.83333	01:50	1	18.10.2020 01:50	9	760.8	768.1	94	variable wind direction	2				No Significant Clouds	10.0 and more	8
																					1900-10-18	18.10.2020	1.33333	01:20	1	18.10.2020 01:20	9	760.8	768.1	94	variable wind direction	2				Broken clouds (60-90%) 1470 m	10.0 and more	8
																					1900-10-18	18.10.2020	0.833333	00:50	1	18.10.2020 00:50	9	760.8	768.1	94	Wind blowing from the west-northwest	2				Broken clouds (60-90%) 1470 m	10.0 and more	8
																					1900-10-18	18.10.2020	0.333333	00:20	1	18.10.2020 00:20	9	760.8	768.1	94	variable wind direction	2				Broken clouds (60-90%) 1470 m	9	8
																					1900-10-17	17.10.2020	23.8333	23:50	1	17.10.2020 23:50	9	760.8	768.1	94	Wind blowing from the west	2				Broken clouds (60-90%) 1470 m	9	8
																					1900-10-17	17.10.2020	23.3333	23:20	1	17.10.2020 23:20	9	760.8	768.1	94	variable wind direction	1				Broken clouds (60-90%) 1440 m	10.0 and more	8
																					1900-10-17	17.10.2020	22.8333	22:50	1	17.10.2020 22:50	9	760.8	768.1	94	Wind blowing from the north-northeast	2				Few clouds (10-30%) 1050 m	10.0 and more	8
																					1900-10-17	17.10.2020	22.3333	22:20	1	17.10.2020 22:20	9	760	767.3	94	variable wind direction	1				Few clouds (10-30%) 1020 m	10.0 and more	8
																					1900-10-17	17.10.2020	21.8333	21:50	1	17.10.2020 21:50	9	760	767.3	94	variable wind direction	2				Scattered clouds (40-50%) 1290 m	10.0 and more	8
																					1900-10-17	17.10.2020	21.3333	21:20	1	17.10.2020 21:20	9	760	767.3	94	variable wind direction	1				Broken clouds (60-90%) 1080 m	9	8
																					1900-10-17	17.10.2020	20.8333	20:50	1	17.10.2020 20:50	9	760	767.3	94	variable wind direction	2				Few clouds (10-30%) 990 m, broken clouds (60-90%) 1470 m	10.0 and more	8
																					1900-10-17	17.10.2020	20.3333	20:20	1	17.10.2020 20:20	9	760	767.3	94	Wind blowing from the west-northwest	2				Few clouds (10-30%) 720 m, scattered clouds (40-50%) 1320 m	10.0 and more	8
																					1900-10-17	17.10.2020	19.8333	19:50	1	17.10.2020 19:50	9	760	767.3	94	Wind blowing from the west	2				No Significant Clouds	10.0 and more	8
																					1900-10-17	17.10.2020	19.3333	19:20	1	17.10.2020 19:20	9	760	767.3	94	Wind blowing from the west	2				No Significant Clouds	10.0 and more	8
																					1900-10-17	17.10.2020	18.8333	18:50	1	17.10.2020 18:50	9	760	767.3	94	Wind blowing from the west	2				Few clouds (10-30%) 690 m, broken clouds (60-90%) 1320 m	10.0 and more	8
																					1900-10-17	17.10.2020	18.3333	18:20	1	17.10.2020 18:20	9	760	767.3	94	Wind blowing from the west-southwest	3				Scattered clouds (40-50%) 750 m, broken clouds (60-90%) 1230 m	10.0 and more	8
																					1900-10-17	17.10.2020	17.8333	17:50	1	17.10.2020 17:50	9	759.3	766.6	94	Wind blowing from the west-southwest	2				Broken clouds (60-90%) 1110 m	10.0 and more	8
																					1900-10-17	17.10.2020	17.3333	17:20	1	17.10.2020 17:20	10	759.3	766.6	88	Wind blowing from the west-northwest	2				Broken clouds (60-90%) 1200 m	10.0 and more	8
																					1900-10-17	17.10.2020	16.8333	16:50	1	17.10.2020 16:50	10	759.3	766.6	88	Wind blowing from the west-northwest	2				Broken clouds (60-90%) 1290 m	10.0 and more	8
																					1900-10-17	17.10.2020	16.3333	16:20	1	17.10.2020 16:20	11	759.4	766.6	82	variable wind direction	1				Broken clouds (60-90%) 1110 m	10.0 and more	8
																					1900-10-17	17.10.2020	15.8333	15:50	1	17.10.2020 15:50	11	759.4	766.6	82	variable wind direction	1				Broken clouds (60-90%) 1020 m	10.0 and more	8
																					1900-10-17	17.10.2020	15.3333	15:20	1	17.10.2020 15:20	11	759.4	766.6	82	Wind blowing from the north-northwest	2				Few clouds (10-30%) 450 m, broken clouds (60-90%) 1050 m	10.0 and more	8
																					1900-10-17	17.10.2020	14.8333	14:50	1	17.10.2020 14:50	11	759.4	766.6	77	Wind blowing from the north-northwest	2				Scattered clouds (40-50%) 450 m, broken clouds (60-90%) 1200 m	10.0 and more	7
																					1900-10-17	17.10.2020	14.3333	14:20	1	17.10.2020 14:20	11	759.4	766.6	77	Wind blowing from the north-west	2				Scattered clouds (40-50%) 450 m, broken clouds (60-90%) 1200 m	10.0 and more	7
																					1900-10-17	17.10.2020	13.8333	13:50	1	17.10.2020 13:50	11	759.4	766.6	82	variable wind direction	2				Scattered clouds (40-50%) 450 m, broken clouds (60-90%) 1200 m	10.0 and more	8
																					1900-10-17	17.10.2020	13.3333	13:20	1	17.10.2020 13:20	10	759.3	766.6	82	Wind blowing from the west-northwest	3				Scattered clouds (40-50%) 450 m, broken clouds (60-90%) 840 m	10.0 and more	7
																					1900-10-17	17.10.2020	12.3333	12:20	1	17.10.2020 12:20	10	759.3	766.6	82	Wind blowing from the north-west	2				Scattered clouds (40-50%) 450 m, broken clouds (60-90%) 1080 m	10.0 and more	7
																					1900-10-17	17.10.2020	11.8333	11:50	1	17.10.2020 11:50	10	759.3	766.6	82	variable wind direction	2				Scattered clouds (40-50%) 390 m, broken clouds (60-90%) 630 m	10.0 and more	7
																					1900-10-17	17.10.2020	11.3333	11:20	1	17.10.2020 11:20	10	760	767.3	88	variable wind direction	2				Scattered clouds (40-50%) 270 m, broken clouds (60-90%) 600 m	10.0 and more	8
																					1900-10-17	17.10.2020	10.8333	10:50	1	17.10.2020 10:50	9	760	767.3	87	Wind blowing from the west-northwest	3				Scattered clouds (40-50%) 240 m, broken clouds (60-90%) 600 m	10.0 and more	7
																					1900-10-17	17.10.2020	10.3333	10:20	1	17.10.2020 10:20	9	760	767.3	94	Wind blowing from the west	2				Scattered clouds (40-50%) 210 m, broken clouds (60-90%) 600 m	10.0 and more	8
																					1900-10-17	17.10.2020	9.83333	09:50	1	17.10.2020 09:50	8	760	767.3	93	variable wind direction	2		In the vicinity shower(s)		Scattered clouds (40-50%) 180 m, broken clouds (60-90%) 600 m	10.0 and more	7
																					1900-10-17	17.10.2020	9.33333	09:20	1	17.10.2020 09:20	9	760	767.3	87	Wind blowing from the north-northwest	3				Broken clouds (60-90%) 270 m, broken clouds (60-90%) 540 m	8	7
																					1900-10-17	17.10.2020	8.83333	08:50	1	17.10.2020 08:50	9	760	767.3	87	Wind blowing from the north-northwest	3				Scattered clouds (40-50%) 150 m, broken clouds (60-90%) 480 m	7	7
																					1900-10-17	17.10.2020	8.33333	08:20	1	17.10.2020 08:20	8	760	767.3	93	Wind blowing from the north-west	2				Few clouds (10-30%) 210 m, scattered clouds (40-50%) 450 m, broken clouds (60-90%) 750 m	7	7
																					1900-10-17	17.10.2020	7.83333	07:50	1	17.10.2020 07:50	8	760	767.3	93	Wind blowing from the north-northwest	2				Few clouds (10-30%) 180 m, broken clouds (60-90%) 630 m	10.0 and more	7
																					1900-10-17	17.10.2020	7.33333	07:20	1	17.10.2020 07:20	8	760	767.3	93	Wind blowing from the north-northwest	2				Scattered clouds (40-50%) 180 m, broken clouds (60-90%) 750 m	10.0 and more	7
																					1900-10-17	17.10.2020	6.83333	06:50	1	17.10.2020 06:50	8	760	767.3	93	variable wind direction	2				Scattered clouds (40-50%) 180 m, broken clouds (60-90%) 750 m	10.0 and more	7
																					1900-10-17	17.10.2020	6.33333	06:20	1	17.10.2020 06:20	8	760	767.3	93	variable wind direction	2				Scattered clouds (40-50%) 150 m, broken clouds (60-90%) 690 m	10.0 and more	7
																					1900-10-17	17.10.2020	5.83333	05:50	1	17.10.2020 05:50	8	760	767.3	93	Wind blowing from the north-west	2		Light rain		Broken clouds (60-90%) 210 m	9	7
																					1900-10-17	17.10.2020	5.33333	05:20	1	17.10.2020 05:20	8	760	767.3	93	Wind blowing from the north-northwest	2		Light rain		Broken clouds (60-90%) 510 m	9	7
																					1900-10-17	17.10.2020	4.83333	04:50	1	17.10.2020 04:50	8	760	767.3	87	Wind blowing from the north-northwest	3		Light rain		Scattered clouds (40-50%) 450 m, broken clouds (60-90%) 750 m	10.0 and more	6
																					1900-10-17	17.10.2020	4.33333	04:20	1	17.10.2020 04:20	8	760	767.3	87	Wind blowing from the north-northwest	2				Broken clouds (60-90%) 750 m	10.0 and more	6
																					1900-10-17	17.10.2020	3.83333	03:50	1	17.10.2020 03:50	8	760	767.3	87	variable wind direction	2				Broken clouds (60-90%) 690 m	10.0 and more	6
																					1900-10-17	17.10.2020	3.33333	03:20	1	17.10.2020 03:20	8	760.8	768.1	87	Wind blowing from the north-west	2		Light shower(s), rain		Broken clouds (60-90%) 690 m	10.0 and more	6
																					1900-10-17	17.10.2020	2.83333	02:50	1	17.10.2020 02:50	8	760.8	768.1	87	Wind blowing from the north-west	2				Broken clouds (60-90%) 630 m	10.0 and more	6
																					1900-10-17	17.10.2020	2.33333	02:20	1	17.10.2020 02:20	8	760.8	768.1	87	Wind blowing from the north-northwest	3				Broken clouds (60-90%) 900 m	10.0 and more	6
																					1900-10-17	17.10.2020	1.83333	01:50	1	17.10.2020 01:50	9	760.8	768.1	82	Wind blowing from the north	3				Broken clouds (60-90%) 840 m	10.0 and more	6
																					1900-10-17	17.10.2020	1.33333	01:20	1	17.10.2020 01:20	8	760.8	768.1	87	Wind blowing from the north-northwest	2				Broken clouds (60-90%) 1050 m	10.0 and more	6
																					1900-10-17	17.10.2020	0.833333	00:50	1	17.10.2020 00:50	9	760.8	768.1	82	Wind blowing from the north	2				Broken clouds (60-90%) 1080 m	10.0 and more	6
																					1900-10-17	17.10.2020	0.333333	00:20	1	17.10.2020 00:20	8	760.8	768.1	87	Wind blowing from the north-northwest	3				Broken clouds (60-90%) 1110 m	10.0 and more	6
																					1900-10-16	16.10.2020	23.8333	23:50	1	16.10.2020 23:50	9	761.6	768.9	82	Wind blowing from the north	2				Broken clouds (60-90%) 1110 m	10.0 and more	6
																					1900-10-16	16.10.2020	22.8333	22:50	1	16.10.2020 22:50	9	761.6	768.9	87	Wind blowing from the north	2				Broken clouds (60-90%) 1140 m	10.0 and more	7
																					1900-10-16	16.10.2020	22.3333	22:20	1	16.10.2020 22:20	9	761.6	768.9	87	Wind blowing from the north	3				Broken clouds (60-90%) 1110 m	10.0 and more	7
																					1900-10-16	16.10.2020	21.8333	21:50	1	16.10.2020 21:50	9	761.6	768.9	87	Wind blowing from the north	4				Broken clouds (60-90%) 1140 m	10.0 and more	7
																					1900-10-16	16.10.2020	21.3333	21:20	1	16.10.2020 21:20	9	761.6	768.9	87	Wind blowing from the north	4				Broken clouds (60-90%) 1200 m	10.0 and more	7
																					1900-10-16	16.10.2020	20.8333	20:50	1	16.10.2020 20:50	9	761.6	768.9	87	Wind blowing from the north-northeast	4				Broken clouds (60-90%) 1260 m	10.0 and more	7
																					1900-10-16	16.10.2020	20.3333	20:20	1	16.10.2020 20:20	10	761.6	768.9	82	Wind blowing from the north	4				Few clouds (10-30%) 450 m, broken clouds (60-90%) 1200 m	10.0 and more	7
																					1900-10-16	16.10.2020	19.8333	19:50	1	16.10.2020 19:50	10	761.6	768.9	82	Wind blowing from the north-northeast	3				Scattered clouds (40-50%) 510 m, broken clouds (60-90%) 1290 m	10.0 and more	7
																					1900-10-16	16.10.2020	19.3333	19:20	1	16.10.2020 19:20	10	761.6	768.9	82	Wind blowing from the north	3				Scattered clouds (40-50%) 510 m, broken clouds (60-90%) 1410 m	10.0 and more	7
																					1900-10-16	16.10.2020	18.8333	18:50	1	16.10.2020 18:50	9	761.6	768.9	87	Wind blowing from the north	3				Broken clouds (60-90%) 540 m, broken clouds (60-90%) 1440 m	10.0 and more	7
																					1900-10-16	16.10.2020	18.3333	18:20	1	16.10.2020 18:20	10	761.6	768.9	82	Wind blowing from the north	3				Broken clouds (60-90%) 600 m, broken clouds (60-90%) 1410 m	10.0 and more	7
																					1900-10-16	16.10.2020	17.8333	17:50	1	16.10.2020 17:50	10	761.6	768.9	82	Wind blowing from the north-northeast	3				Scattered clouds (40-50%) 570 m, broken clouds (60-90%) 1380 m	10.0 and more	7
																					1900-10-16	16.10.2020	17.3333	17:20	1	16.10.2020 17:20	10	761.6	768.9	82	Wind blowing from the north	5				Scattered clouds (40-50%) 510 m, broken clouds (60-90%) 1350 m	10.0 and more	7
																					1900-10-16	16.10.2020	16.8333	16:50	1	16.10.2020 16:50	10	761.6	768.9	82	Wind blowing from the north	3				Scattered clouds (40-50%) 510 m, broken clouds (60-90%) 1380 m	10.0 and more	7
																					1900-10-16	16.10.2020	16.3333	16:20	1	16.10.2020 16:20	10	761.6	768.9	82	Wind blowing from the north-northeast	4				Few clouds (10-30%) 510 m, scattered clouds (40-50%) 780 m, broken clouds (60-90%) 1290 m	10.0 and more	7
																					1900-10-16	16.10.2020	15.8333	15:50	1	16.10.2020 15:50	10	761.6	768.9	88	Wind blowing from the north-northeast	5				Scattered clouds (40-50%) 450 m, broken clouds (60-90%) 1290 m	10.0 and more	8
																					1900-10-16	16.10.2020	15.3333	15:20	1	16.10.2020 15:20	10	761.6	768.9	88	Wind blowing from the north-northeast	5				Scattered clouds (40-50%) 480 m, broken clouds (60-90%) 1350 m	10.0 and more	8
																					1900-10-16	16.10.2020	14.8333	14:50	1	16.10.2020 14:50	11	761.6	768.9	77	Wind blowing from the north-northeast	5				Scattered clouds (40-50%) 420 m, broken clouds (60-90%) 780 m, broken clouds (60-90%) 1260 m	10.0 and more	7
																					1900-10-16	16.10.2020	14.3333	14:20	1	16.10.2020 14:20	11	761.6	768.9	82	Wind blowing from the north-northeast	4				Broken clouds (60-90%) 420 m, broken clouds (60-90%) 1260 m	10.0 and more	8
																					1900-10-16	16.10.2020	13.8333	13:50	1	16.10.2020 13:50	11	761.6	768.9	82	Wind blowing from the north-northeast	5				Broken clouds (60-90%) 450 m, broken clouds (60-90%) 1290 m	10.0 and more	8
																					1900-10-16	16.10.2020	13.3333	13:20	1	16.10.2020 13:20	11	761.6	768.9	82	Wind blowing from the north-northeast	5				Broken clouds (60-90%) 390 m, broken clouds (60-90%) 1290 m	10.0 and more	8
																					1900-10-16	16.10.2020	12.8333	12:50	1	16.10.2020 12:50	11	762.3	769.6	88	Wind blowing from the north-northeast	5				Broken clouds (60-90%) 360 m	10.0 and more	9
																					1900-10-16	16.10.2020	12.3333	12:20	1	16.10.2020 12:20	10	762.3	769.6	94	Wind blowing from the north	4				Few clouds (10-30%) 240 m, broken clouds (60-90%) 390 m	10.0 and more	9
																					1900-10-16	16.10.2020	11.3333	11:20	1	16.10.2020 11:20	9	762.3	769.6	100	Wind blowing from the north	4				Scattered clouds (40-50%) 150 m, broken clouds (60-90%) 420 m	10.0 and more	9
																					1900-10-16	16.10.2020	10.8333	10:50	1	16.10.2020 10:50	9	762.3	769.6	94	Wind blowing from the north	3				Scattered clouds (40-50%) 120 m, broken clouds (60-90%) 360 m	6	8
																					1900-10-16	16.10.2020	10.3333	10:20	1	16.10.2020 10:20	8	763	770.4	100	Wind blowing from the north	2		Light shower(s), rain		Scattered clouds (40-50%) 120 m, broken clouds (60-90%) 300 m	4	8
																					1900-10-16	16.10.2020	9.83333	09:50	1	16.10.2020 09:50	8	763	770.4	100	Wind blowing from the north-northwest	2		Light shower(s), rain		Scattered clouds (40-50%) 120 m, broken clouds (60-90%) 300 m	10.0 and more	8
																					1900-10-16	16.10.2020	9.33333	09:20	1	16.10.2020 09:20	8	763	770.4	93	variable wind direction	2		Light drizzle		Broken clouds (60-90%) 120 m, broken clouds (60-90%) 630 m	3	7
																					1900-10-16	16.10.2020	8.33333	08:20	1	16.10.2020 08:20	7	762.2	769.6	93	variable wind direction	2				Few clouds (10-30%) 390 m, scattered clouds (40-50%) 510 m	10.0 and more	6
																					1900-10-16	16.10.2020	7.83333	07:50	1	16.10.2020 07:50	7	762.2	769.6	93	Wind blowing from the north-northwest	3				Few clouds (10-30%) 390 m, scattered clouds (40-50%) 1020 m	10.0 and more	6
																					1900-10-16	16.10.2020	7.33333	07:20	1	16.10.2020 07:20	6	762.2	769.6	100	Wind blowing from the north-northwest	2				Scattered clouds (40-50%) 1350 m	10.0 and more	6
																					1900-10-16	16.10.2020	6.83333	06:50	1	16.10.2020 06:50	6	762.2	769.6	93	variable wind direction	1				Scattered clouds (40-50%) 1350 m	10.0 and more	5
																					1900-10-16	16.10.2020	6.33333	06:20	1	16.10.2020 06:20	6	762.2	769.6	93	variable wind direction	1				Scattered clouds (40-50%) 1470 m	10.0 and more	5
																					1900-10-16	16.10.2020	5.83333	05:50	1	16.10.2020 05:50	6	762.2	769.6	93	Wind blowing from the north-northwest	2				Few clouds (10-30%) 1170 m	10.0 and more	5
																					1900-10-16	16.10.2020	5.33333	05:20	1	16.10.2020 05:20	6	762.2	769.6	93	Wind blowing from the north-northwest	2				Few clouds (10-30%) 1350 m	10.0 and more	5
																					1900-10-16	16.10.2020	4.83333	04:50	1	16.10.2020 04:50	6	762.2	769.6	93	Wind blowing from the north-northwest	2				No Significant Clouds	10.0 and more	5
																					1900-10-16	16.10.2020	4.33333	04:20	1	16.10.2020 04:20	6	762.2	769.6	93	Wind blowing from the north	2				No Significant Clouds	10.0 and more	5
																					1900-10-16	16.10.2020	3.83333	03:50	1	16.10.2020 03:50	6	762.2	769.6	100	Wind blowing from the north-northwest	2				No Significant Clouds	10.0 and more	6
																					1900-10-16	16.10.2020	3.33333	03:20	1	16.10.2020 03:20	6	762.2	769.6	100	Wind blowing from the north-west	2				No Significant Clouds	10.0 and more	6
																					1900-10-16	16.10.2020	2.83333	02:50	1	16.10.2020 02:50	6	762.2	769.6	100	variable wind direction	2				No Significant Clouds	10.0 and more	6
																					1900-10-16	16.10.2020	2.33333	02:20	1	16.10.2020 02:20	6	762.2	769.6	93	variable wind direction	1				No Significant Clouds	10.0 and more	5
																					1900-10-16	16.10.2020	1.83333	01:50	1	16.10.2020 01:50	6	762.2	769.6	93	variable wind direction	2				No Significant Clouds	10.0 and more	5
																					1900-10-16	16.10.2020	1.33333	01:20	1	16.10.2020 01:20	6	762.2	769.6	93	Wind blowing from the west-northwest	3				No Significant Clouds	10.0 and more	5
																					1900-10-16	16.10.2020	0.833333	00:50	1	16.10.2020 00:50	6	763	770.4	93	Wind blowing from the north-northwest	3				No Significant Clouds	10.0 and more	5
																					1900-10-16	16.10.2020	0.333333	00:20	1	16.10.2020 00:20	7	763	770.4	93	Wind blowing from the west-northwest	3				No Significant Clouds	10.0 and more	6
																					1900-10-15	15.10.2020	23.8333	23:50	1	15.10.2020 23:50	7	763	770.4	93	Wind blowing from the west	2				No Significant Clouds	10.0 and more	6
																					1900-10-15	15.10.2020	23.3333	23:20	1	15.10.2020 23:20	8	763	770.4	87	variable wind direction	2				No Significant Clouds	10.0 and more	6
																					1900-10-15	15.10.2020	22.8333	22:50	1	15.10.2020 22:50	7	763	770.4	93	Wind blowing from the north-northwest	3				No Significant Clouds	10.0 and more	6
																					1900-10-15	15.10.2020	22.3333	22:20	1	15.10.2020 22:20	7	763	770.4	93	Wind blowing from the north-northwest	3				Few clouds (10-30%) 840 m	10.0 and more	6
																					1900-10-15	15.10.2020	21.8333	21:50	1	15.10.2020 21:50	7	763	770.4	93	Wind blowing from the north-west	3				Few clouds (10-30%) 840 m	10.0 and more	6
																					1900-10-15	15.10.2020	21.3333	21:20	1	15.10.2020 21:20	8	763	770.4	87	Wind blowing from the north-northwest	3				Scattered clouds (40-50%) 750 m	10.0 and more	6
																					1900-10-15	15.10.2020	20.8333	20:50	1	15.10.2020 20:50	7	763	770.4	93	Wind blowing from the north-west	2				Few clouds (10-30%) 750 m	10.0 and more	6
																					1900-10-15	15.10.2020	19.8333	19:50	1	15.10.2020 19:50	7	763	770.4	87	Wind blowing from the north-west	3				No Significant Clouds	10.0 and more	5
																					1900-10-15	15.10.2020	19.3333	19:20	1	15.10.2020 19:20	7	763	770.4	87	Wind blowing from the north-northwest	2				Few clouds (10-30%) 930 m	10.0 and more	5
																					1900-10-15	15.10.2020	18.8333	18:50	1	15.10.2020 18:50	8	763	770.4	87	Wind blowing from the north-northwest	2				Scattered clouds (40-50%) 900 m	10.0 and more	6
																					1900-10-15	15.10.2020	18.3333	18:20	1	15.10.2020 18:20	8	763	770.4	87	Wind blowing from the north	3				Few clouds (10-30%) 840 m	10.0 and more	6
																					1900-10-15	15.10.2020	17.8333	17:50	1	15.10.2020 17:50	9	762.3	769.6	82	Wind blowing from the north	3				Few clouds (10-30%) 750 m	10.0 and more	6
																					1900-10-15	15.10.2020	17.3333	17:20	1	15.10.2020 17:20	9	762.3	769.6	87	Wind blowing from the north	3				Scattered clouds (40-50%) 630 m	10.0 and more	7
																					1900-10-15	15.10.2020	16.8333	16:50	1	15.10.2020 16:50	9	762.3	769.6	87	Wind blowing from the north	2		In the vicinity shower(s)		Scattered clouds (40-50%) 630 m, broken clouds (60-90%) 1170 m	10.0 and more	7
																					1900-10-15	15.10.2020	16.3333	16:20	1	15.10.2020 16:20	10	762.3	769.6	76	Wind blowing from the north	3		In the vicinity shower(s)		Few clouds (10-30%) 750 m, scattered clouds (40-50%) 1200 m	10.0 and more	6
																					1900-10-15	15.10.2020	15.8333	15:50	1	15.10.2020 15:50	11	762.3	769.6	72	Wind blowing from the north	4				Few clouds (10-30%) 750 m, scattered clouds (40-50%) 1200 m	10.0 and more	6
																					1900-10-15	15.10.2020	15.3333	15:20	1	15.10.2020 15:20	11	762.3	769.6	72	Wind blowing from the north	4				Few clouds (10-30%) 750 m, scattered clouds (40-50%) 1200 m	10.0 and more	6
																					1900-10-15	15.10.2020	14.8333	14:50	1	15.10.2020 14:50	11	762.3	769.6	72	Wind blowing from the north	3				Few clouds (10-30%) 600 m, scattered clouds (40-50%) 900 m	10.0 and more	6
																					1900-10-15	15.10.2020	14.3333	14:20	1	15.10.2020 14:20	11	762.3	769.6	72	Wind blowing from the north	5				Few clouds (10-30%) 600 m, broken clouds (60-90%) 900 m	10.0 and more	6
																					1900-10-15	15.10.2020	13.8333	13:50	1	15.10.2020 13:50	12	762.4	769.6	58	variable wind direction	3				Scattered clouds (40-50%) 900 m	10.0 and more	4
																					1900-10-15	15.10.2020	13.3333	13:20	1	15.10.2020 13:20	12	762.4	769.6	67	Wind blowing from the north	3				Scattered clouds (40-50%) 810 m	10.0 and more	6
																					1900-10-15	15.10.2020	12.8333	12:50	1	15.10.2020 12:50	11	762.3	769.6	67	Wind blowing from the north	4				Scattered clouds (40-50%) 810 m	10.0 and more	5
																					1900-10-15	15.10.2020	12.3333	12:20	1	15.10.2020 12:20	12	763.1	770.4	67	Wind blowing from the north	4				Few clouds (10-30%) 690 m, broken clouds (60-90%) 1380 m	10.0 and more	6
																					1900-10-15	15.10.2020	11.8333	11:50	1	15.10.2020 11:50	11	763.1	770.4	67	Wind blowing from the north	4				Broken clouds (60-90%) 630 m, broken clouds (60-90%) 1320 m	10.0 and more	5
																					1900-10-15	15.10.2020	11.3333	11:20	1	15.10.2020 11:20	10	763.1	770.4	76	Wind blowing from the north	4				Scattered clouds (40-50%) 600 m, broken clouds (60-90%) 1020 m, broken clouds (60-90%) 1410 m	10.0 and more	6
																					1900-10-15	15.10.2020	10.3333	10:20	1	15.10.2020 10:20	11	763.1	770.4	77	Wind blowing from the north	4				Few clouds (10-30%) 540 m, scattered clouds (40-50%) 900 m	10.0 and more	7
																					1900-10-15	15.10.2020	9.83333	09:50	1	15.10.2020 09:50	10	763.1	770.4	82	Wind blowing from the north	3				Few clouds (10-30%) 1050 m	10.0 and more	7
																					1900-10-15	15.10.2020	9.33333	09:20	1	15.10.2020 09:20	9	763.1	770.4	87	Wind blowing from the north-northwest	4				Few clouds (10-30%) 1050 m	10.0 and more	7
																					1900-10-15	15.10.2020	8.83333	08:50	1	15.10.2020 08:50	8	763	770.4	87	Wind blowing from the north-northwest	2				Few clouds (10-30%) 1050 m	10.0 and more	6
																					1900-10-15	15.10.2020	8.33333	08:20	1	15.10.2020 08:20	7	763	770.4	93	Wind blowing from the north-northwest	2				No Significant Clouds	10.0 and more	6
																					1900-10-15	15.10.2020	7.83333	07:50	1	15.10.2020 07:50	6	763	770.4	93	Wind blowing from the north-west	2				No Significant Clouds	10.0 and more	5
																					1900-10-15	15.10.2020	7.33333	07:20	1	15.10.2020 07:20	5	763	770.4	100	Wind blowing from the north-northwest	2				No Significant Clouds	10.0 and more	5
																					1900-10-15	15.10.2020	6.83333	06:50	1	15.10.2020 06:50	5	762.2	769.6	93	Wind blowing from the north-northwest	3				No Significant Clouds	10.0 and more	4
																					1900-10-15	15.10.2020	6.33333	06:20	1	15.10.2020 06:20	5	762.2	769.6	93	Wind blowing from the north-west	2				No Significant Clouds	10.0 and more	4
																					1900-10-15	15.10.2020	5.83333	05:50	1	15.10.2020 05:50	5	762.2	769.6	93	Wind blowing from the north-west	2				No Significant Clouds	10.0 and more	4
																					1900-10-15	15.10.2020	5.33333	05:20	1	15.10.2020 05:20	5	762.2	769.6	93	Wind blowing from the north-west	3				No Significant Clouds	10.0 and more	4
																					1900-10-15	15.10.2020	4.83333	04:50	1	15.10.2020 04:50	5	762.2	769.6	93	Wind blowing from the north-west	3				No Significant Clouds	10.0 and more	4
																					1900-10-15	15.10.2020	4.33333	04:20	1	15.10.2020 04:20	6	762.2	769.6	93	Wind blowing from the north-west	3				No Significant Clouds	10.0 and more	5
																					1900-10-15	15.10.2020	3.83333	03:50	1	15.10.2020 03:50	6	762.2	769.6	93	Wind blowing from the north-west	3				No Significant Clouds	10.0 and more	5
																					1900-10-15	15.10.2020	3.33333	03:20	1	15.10.2020 03:20	5	762.2	769.6	93	Wind blowing from the north-west	3				No Significant Clouds	10.0 and more	4
																					1900-10-15	15.10.2020	2.83333	02:50	1	15.10.2020 02:50	6	762.2	769.6	93	Wind blowing from the north-northwest	2				Few clouds (10-30%) 750 m	10.0 and more	5
																					1900-10-15	15.10.2020	2.33333	02:20	1	15.10.2020 02:20	6	762.2	769.6	93	Wind blowing from the north-northwest	3				Few clouds (10-30%) 1020 m	10.0 and more	5
																					1900-10-15	15.10.2020	1.83333	01:50	1	15.10.2020 01:50	6	762.2	769.6	93	Wind blowing from the north-west	3				Few clouds (10-30%) 960 m	10.0 and more	5
																					1900-10-15	15.10.2020	1.33333	01:20	1	15.10.2020 01:20	6	762.2	769.6	93	Wind blowing from the north-west	3				Scattered clouds (40-50%) 840 m	10.0 and more	5
																					1900-10-15	15.10.2020	0.833333	00:50	1	15.10.2020 00:50	6	762.2	769.6	93	Wind blowing from the north-west	3				Few clouds (10-30%) 930 m	10.0 and more	5
																					1900-10-15	15.10.2020	0.333333	00:20	1	15.10.2020 00:20	6	762.2	769.6	93	Wind blowing from the north-west	3				Few clouds (10-30%) 1260 m	10.0 and more	5
																					1900-10-14	14.10.2020	23.8333	23:50	1	14.10.2020 23:50	6	762.2	769.6	93	Wind blowing from the north-west	3				Few clouds (10-30%) 900 m	10.0 and more	5
																					1900-10-14	14.10.2020	23.3333	23:20	1	14.10.2020 23:20	6	762.2	769.6	93	Wind blowing from the north-northwest	3				No Significant Clouds	10.0 and more	5
																					1900-10-14	14.10.2020	22.8333	22:50	1	14.10.2020 22:50	7	762.2	769.6	93	Wind blowing from the north-northwest	2				No Significant Clouds	10.0 and more	6
																					1900-10-14	14.10.2020	22.3333	22:20	1	14.10.2020 22:20	7	762.2	769.6	93	Wind blowing from the north-northwest	2				No Significant Clouds	10.0 and more	6
																					1900-10-14	14.10.2020	21.8333	21:50	1	14.10.2020 21:50	7	762.2	769.6	93	Wind blowing from the north-northwest	3				Few clouds (10-30%) 900 m	10.0 and more	6
																					1900-10-14	14.10.2020	21.3333	21:20	1	14.10.2020 21:20	8	762.2	769.6	87	Wind blowing from the north	3				Few clouds (10-30%) 600 m	10.0 and more	6
																					1900-10-14	14.10.2020	20.3333	20:20	1	14.10.2020 20:20	8	762.2	769.6	93	Wind blowing from the north	3				Few clouds (10-30%) 750 m	10.0 and more	7
																					1900-10-14	14.10.2020	19.8333	19:50	1	14.10.2020 19:50	9	762.3	769.6	87	Wind blowing from the north	4				No Significant Clouds	10.0 and more	7
																					1900-10-14	14.10.2020	18.8333	18:50	1	14.10.2020 18:50	9	762.3	769.6	82	Wind blowing from the north	4				No Significant Clouds	10.0 and more	6
																					1900-10-14	14.10.2020	18.3333	18:20	1	14.10.2020 18:20	9	762.3	769.6	87	Wind blowing from the north-northeast	4				Few clouds (10-30%) 600 m	10.0 and more	7
																					1900-10-14	14.10.2020	17.8333	17:50	1	14.10.2020 17:50	10	761.6	768.9	82	Wind blowing from the north-northeast	5				Few clouds (10-30%) 600 m	10.0 and more	7
																					1900-10-14	14.10.2020	17.3333	17:20	1	14.10.2020 17:20	10	761.6	768.9	88	Wind blowing from the north-northeast	4				Few clouds (10-30%) 300 m, scattered clouds (40-50%) 660 m	10.0 and more	8
																					1900-10-14	14.10.2020	16.8333	16:50	1	14.10.2020 16:50	11	761.6	768.9	88	Wind blowing from the north-northeast	4				Scattered clouds (40-50%) 750 m	10.0 and more	9
																					1900-10-14	14.10.2020	16.3333	16:20	1	14.10.2020 16:20	11	761.6	768.9	88	Wind blowing from the north	4		Light shower(s), rain		Scattered clouds (40-50%) 750 m	10.0 and more	9
																					1900-10-14	14.10.2020	15.8333	15:50	1	14.10.2020 15:50	11	760.8	768.1	88	Wind blowing from the north-northeast	4		In the vicinity shower(s)		Few clouds (10-30%) 450 m, scattered clouds (40-50%) 900 m	10.0 and more	9
																					1900-10-14	14.10.2020	15.3333	15:20	1	14.10.2020 15:20	11	760.8	768.1	88	Wind blowing from the north	4		In the vicinity shower(s)		Few clouds (10-30%) 450 m, scattered clouds (40-50%) 900 m	10.0 and more	9
																					1900-10-14	14.10.2020	14.8333	14:50	1	14.10.2020 14:50	13	760.9	768.1	67	Wind blowing from the north-northeast	6		Light shower(s), rain		Few clouds (10-30%) 450 m, scattered clouds (40-50%) 900 m	10.0 and more	7
																					1900-10-14	14.10.2020	14.3333	14:20	1	14.10.2020 14:20	13	760.9	768.1	67	Wind blowing from the north	6				Scattered clouds (40-50%) 810 m	10.0 and more	7
																					1900-10-14	14.10.2020	13.8333	13:50	1	14.10.2020 13:50	13	760.9	768.1	72	Wind blowing from the north-northeast	5		In the vicinity shower(s)		Scattered clouds (40-50%) 750 m	10.0 and more	8
																					1900-10-14	14.10.2020	13.3333	13:20	1	14.10.2020 13:20	13	760.9	768.1	77	Wind blowing from the north-northeast	4		In the vicinity shower(s)		Broken clouds (60-90%) 810 m	10.0 and more	9
																					1900-10-14	14.10.2020	12.8333	12:50	1	14.10.2020 12:50	12	760.9	768.1	77	Wind blowing from the north-northeast	5		In the vicinity shower(s)		Few clouds (10-30%) 150 m, broken clouds (60-90%) 660 m	10.0 and more	8
																					1900-10-14	14.10.2020	12.3333	12:20	1	14.10.2020 12:20	13	760.9	768.1	77	Wind blowing from the north-northeast	5		In the vicinity shower(s)		Few clouds (10-30%) 150 m, scattered clouds (40-50%) 1380 m	10.0 and more	9
																					1900-10-14	14.10.2020	11.8333	11:50	1	14.10.2020 11:50	12	760.9	768.1	88	Wind blowing from the north	4			Shower(s), rain	Broken clouds (60-90%) 660 m	10.0 and more	10
																					1900-10-14	14.10.2020	11.3333	11:20	1	14.10.2020 11:20	13	760.9	768.1	77	Wind blowing from the north	5				Broken clouds (60-90%) 570 m	10.0 and more	9
																					1900-10-14	14.10.2020	10.8333	10:50	1	14.10.2020 10:50	12	760.9	768.1	82	Wind blowing from the north	5				No Significant Clouds	10.0 and more	9
																					1900-10-14	14.10.2020	10.3333	10:20	1	14.10.2020 10:20	12	760.9	768.1	82	Wind blowing from the north	5				No Significant Clouds	10.0 and more	9
																					1900-10-14	14.10.2020	9.83333	09:50	1	14.10.2020 09:50	11	760.8	768.1	88	Wind blowing from the north	4				Few clouds (10-30%) 180 m	10.0 and more	9
																					1900-10-14	14.10.2020	9.33333	09:20	1	14.10.2020 09:20	10	760.8	768.1	88	Wind blowing from the north	4				Few clouds (10-30%) 510 m	10.0 and more	8
																					1900-10-14	14.10.2020	8.83333	08:50	1	14.10.2020 08:50	10	760.8	768.1	88	Wind blowing from the north	4				No Significant Clouds	10.0 and more	8
																					1900-10-14	14.10.2020	8.33333	08:20	1	14.10.2020 08:20	9	760	767.3	94	Wind blowing from the north	4				No Significant Clouds	10.0 and more	8
																					1900-10-14	14.10.2020	7.83333	07:50	1	14.10.2020 07:50	8	760	767.3	100	Wind blowing from the north	4				No Significant Clouds	10.0 and more	8
																					1900-10-14	14.10.2020	7.33333	07:20	1	14.10.2020 07:20	8	760	767.3	93	Wind blowing from the north	3				No Significant Clouds	10.0 and more	7
																					1900-10-14	14.10.2020	6.83333	06:50	1	14.10.2020 06:50	8	759.3	766.6	93	Wind blowing from the north	3				Scattered clouds (40-50%) 690 m	9	7
																					1900-10-14	14.10.2020	6.33333	06:20	1	14.10.2020 06:20	8	759.3	766.6	93	Wind blowing from the north	3				Scattered clouds (40-50%) 690 m	9	7
																					1900-10-14	14.10.2020	5.83333	05:50	1	14.10.2020 05:50	8	758.5	765.8	93	Wind blowing from the north-northeast	4				Few clouds (10-30%) 690 m	10.0 and more	7
																					1900-10-14	14.10.2020	5.33333	05:20	1	14.10.2020 05:20	8	758.5	765.8	93	Wind blowing from the north	3				Few clouds (10-30%) 240 m	10.0 and more	7
																					1900-10-14	14.10.2020	4.83333	04:50	1	14.10.2020 04:50	8	757.7	765	93	Wind blowing from the north	4				Few clouds (10-30%) 240 m	10.0 and more	7
																					1900-10-14	14.10.2020	4.33333	04:20	1	14.10.2020 04:20	8	757.7	765	93	Wind blowing from the north	4				Few clouds (10-30%) 270 m, broken clouds (60-90%) 540 m	10.0 and more	7
																					1900-10-14	14.10.2020	3.83333	03:50	1	14.10.2020 03:50	8	757.7	765	93	Wind blowing from the north	3				No Significant Clouds	10.0 and more	7
																					1900-10-14	14.10.2020	3.33333	03:20	1	14.10.2020 03:20	8	757	764.3	93	Wind blowing from the north	4				Scattered clouds (40-50%) 780 m	10.0 and more	7
																					1900-10-14	14.10.2020	2.83333	02:50	1	14.10.2020 02:50	8	757	764.3	93	Wind blowing from the north	4				Scattered clouds (40-50%) 600 m	10.0 and more	7
																					1900-10-14	14.10.2020	2.33333	02:20	1	14.10.2020 02:20	8	757	764.3	100	Wind blowing from the north	4				Scattered clouds (40-50%) 690 m, scattered clouds (40-50%) 1140 m	10.0 and more	8
																					1900-10-14	14.10.2020	1.83333	01:50	1	14.10.2020 01:50	8	757	764.3	100	Wind blowing from the north	3				Scattered clouds (40-50%) 720 m	10.0 and more	8
																					1900-10-14	14.10.2020	1.33333	01:20	1	14.10.2020 01:20	9	757	764.3	94	Wind blowing from the north	3				Scattered clouds (40-50%) 690 m, scattered clouds (40-50%) 840 m	10.0 and more	8
																					1900-10-14	14.10.2020	0.833333	00:50	1	14.10.2020 00:50	9	756.2	763.5	94	Wind blowing from the north-northeast	3				Few clouds (10-30%) 540 m, scattered clouds (40-50%) 930 m	10.0 and more	8
																					1900-10-14	14.10.2020	0.333333	00:20	1	14.10.2020 00:20	9	756.2	763.5	94	Wind blowing from the north	4		Light rain		Few clouds (10-30%) 540 m, scattered clouds (40-50%) 1050 m, broken clouds (60-90%) 1440 m	10.0 and more	8
																					1900-10-13	13.10.2020	23.8333	23:50	1	13.10.2020 23:50	8	756.2	763.5	100	Wind blowing from the north	3				Few clouds (10-30%) 240 m	10.0 and more	8
																					1900-10-13	13.10.2020	23.3333	23:20	1	13.10.2020 23:20	8	755.5	762.8	100	Wind blowing from the north-northeast	3				Few clouds (10-30%) 180 m	10.0 and more	8
																					1900-10-13	13.10.2020	22.8333	22:50	1	13.10.2020 22:50	9	755.5	762.8	94	Wind blowing from the north-northeast	3				Scattered clouds (40-50%) 180 m	10.0 and more	8
																					1900-10-13	13.10.2020	22.3333	22:20	1	13.10.2020 22:20	9	754.7	762	100	Wind blowing from the north-northeast	5				Scattered clouds (40-50%) 180 m, scattered clouds (40-50%) 300 m	10.0 and more	9
																					1900-10-13	13.10.2020	21.8333	21:50	1	13.10.2020 21:50	9	754.7	762	94	Wind blowing from the north-northeast	4				Broken clouds (60-90%) 210 m	10.0 and more	8
																					1900-10-13	13.10.2020	20.8333	20:50	1	13.10.2020 20:50	9	754	761.2	94	Wind blowing from the north	4		In the vicinity shower(s)	Rain	Broken clouds (60-90%) 150 m	8	8
																					1900-10-13	13.10.2020	20.3333	20:20	1	13.10.2020 20:20	9	754	761.2	94	Wind blowing from the north	3		Rain		Broken clouds (60-90%) 150 m	6	8
																					1900-10-13	13.10.2020	19.8333	19:50	1	13.10.2020 19:50	9	753.3	760.5	94	Wind blowing from the north	3		Rain		Scattered clouds (40-50%) 240 m, broken clouds (60-90%) 300 m	7	8
																					1900-10-13	13.10.2020	19.3333	19:20	1	13.10.2020 19:20	9	753.3	760.5	94	Wind blowing from the north	3				Broken clouds (60-90%) 510 m	10.0 and more	8
																					1900-10-13	13.10.2020	18.8333	18:50	1	13.10.2020 18:50	9	753.3	760.5	94	Wind blowing from the north-northeast	4				Scattered clouds (40-50%) 330 m	10.0 and more	8
																					1900-10-13	13.10.2020	18.3333	18:20	1	13.10.2020 18:20	9	752.5	759.7	94	Wind blowing from the north-northeast	3				Scattered clouds (40-50%) 270 m, broken clouds (60-90%) 690 m	10.0 and more	8
																					1900-10-13	13.10.2020	17.8333	17:50	1	13.10.2020 17:50	9	751.8	759	94	Wind blowing from the north-northeast	3				Scattered clouds (40-50%) 150 m, broken clouds (60-90%) 450 m	10.0 and more	8
																					1900-10-13	13.10.2020	17.3333	17:20	1	13.10.2020 17:20	9	751.8	759	94	Wind blowing from the north	2				Broken clouds (60-90%) 150 m	10.0 and more	8
																					1900-10-13	13.10.2020	16.8333	16:50	1	13.10.2020 16:50	9	751	758.2	94	variable wind direction	2				Scattered clouds (40-50%) 90 m, broken clouds (60-90%) 210 m	10.0 and more	8
																					1900-10-13	13.10.2020	16.3333	16:20	1	13.10.2020 16:20	9	751	758.2	94	Wind blowing from the west	2				Broken clouds (60-90%) 210 m	10.0 and more	8
																					1900-10-13	13.10.2020	15.8333	15:50	1	13.10.2020 15:50	9	750.5	757.7	94	Wind blowing from the west-southwest	2				Broken clouds (60-90%) 210 m	10.0 and more	8
																					1900-10-13	13.10.2020	15.3333	15:20	1	13.10.2020 15:20	9	750.5	757.7	94	Wind blowing from the west	3				Broken clouds (60-90%) 240 m	10.0 and more	8
																					1900-10-13	13.10.2020	14.8333	14:50	1	13.10.2020 14:50	9	750.5	757.7	94	Wind blowing from the west	3		In the vicinity shower(s)		Broken clouds (60-90%) 240 m	10.0 and more	8
																					1900-10-13	13.10.2020	14.3333	14:20	1	13.10.2020 14:20	9	750.5	757.7	94	Wind blowing from the west-northwest	3		In the vicinity shower(s)		Broken clouds (60-90%) 240 m	10.0 and more	8
																					1900-10-13	13.10.2020	13.8333	13:50	1	13.10.2020 13:50	10	750.5	757.7	88	Wind blowing from the west	5				Scattered clouds (40-50%) 300 m, broken clouds (60-90%) 600 m	10.0 and more	8
																					1900-10-13	13.10.2020	13.3333	13:20	1	13.10.2020 13:20	10	750.5	757.7	88	Wind blowing from the west	5				Scattered clouds (40-50%) 360 m, broken clouds (60-90%) 600 m	10.0 and more	8
																					1900-10-13	13.10.2020	12.8333	12:50	1	13.10.2020 12:50	10	750.5	757.7	82	Wind blowing from the west-northwest	4		In the vicinity shower(s)		Few clouds (10-30%) 360 m, broken clouds (60-90%) 600 m	10.0 and more	7
																					1900-10-13	13.10.2020	12.3333	12:20	1	13.10.2020 12:20	11	750.5	757.7	72	Wind blowing from the north-west	4		In the vicinity shower(s)		Scattered clouds (40-50%) 600 m	10.0 and more	6
																					1900-10-13	13.10.2020	11.8333	11:50	1	13.10.2020 11:50	11	750.5	757.7	72	Wind blowing from the west-northwest	5		In the vicinity shower(s)		Scattered clouds (40-50%) 690 m	10.0 and more	6
																					1900-10-13	13.10.2020	11.3333	11:20	1	13.10.2020 11:20	12	750.6	757.7	72	Wind blowing from the west-northwest	4				Scattered clouds (40-50%) 690 m	10.0 and more	7
																					1900-10-13	13.10.2020	10.8333	10:50	1	13.10.2020 10:50	11	750.5	757.7	72	Wind blowing from the west	4				Few clouds (10-30%) 600 m	10.0 and more	6
																					1900-10-13	13.10.2020	10.3333	10:20	1	13.10.2020 10:20	10	750.5	757.7	76	Wind blowing from the west-northwest	4				No Significant Clouds	10.0 and more	6
																					1900-10-13	13.10.2020	9.83333	09:50	1	13.10.2020 09:50	10	750.5	757.7	76	Wind blowing from the north-west	3				No Significant Clouds	10.0 and more	6
																					1900-10-13	13.10.2020	9.33333	09:20	1	13.10.2020 09:20	9	750.5	757.7	82	Wind blowing from the north-west	4				No Significant Clouds	10.0 and more	6
																					1900-10-13	13.10.2020	8.83333	08:50	1	13.10.2020 08:50	8	750.5	757.7	87	Wind blowing from the west-northwest	3				No Significant Clouds	10.0 and more	6
																					1900-10-13	13.10.2020	8.33333	08:20	1	13.10.2020 08:20	7	750.4	757.7	93	Wind blowing from the west-northwest	4				No Significant Clouds	10.0 and more	6
																					1900-10-13	13.10.2020	7.83333	07:50	1	13.10.2020 07:50	6	750.4	757.7	93	Wind blowing from the west	4				No Significant Clouds	10.0 and more	5
																					1900-10-13	13.10.2020	7.33333	07:20	1	13.10.2020 07:20	5	750.4	757.7	100	Wind blowing from the west	3				No Significant Clouds	10.0 and more	5
																					1900-10-13	13.10.2020	6.83333	06:50	1	13.10.2020 06:50	5	749.6	756.9	93	Wind blowing from the west	3				No Significant Clouds	10.0 and more	4
																					1900-10-13	13.10.2020	6.33333	06:20	1	13.10.2020 06:20	5	749.6	756.9	93	Wind blowing from the west	3				No Significant Clouds	10.0 and more	4
																					1900-10-13	13.10.2020	5.83333	05:50	1	13.10.2020 05:50	5	749.6	756.9	93	Wind blowing from the west	3				Few clouds (10-30%) 1260 m	10.0 and more	4
																					1900-10-13	13.10.2020	5.33333	05:20	1	13.10.2020 05:20	5	749.6	756.9	100	Wind blowing from the west	3				No Significant Clouds	10.0 and more	5
																					1900-10-13	13.10.2020	4.83333	04:50	1	13.10.2020 04:50	6	749.6	756.9	93	Wind blowing from the west	3				Scattered clouds (40-50%) 1320 m	10.0 and more	5
																					1900-10-13	13.10.2020	4.33333	04:20	1	13.10.2020 04:20	6	749.6	756.9	93	Wind blowing from the west-southwest	5				Scattered clouds (40-50%) 1380 m	10.0 and more	5
																					1900-10-13	13.10.2020	3.83333	03:50	1	13.10.2020 03:50	6	749.6	756.9	93	Wind blowing from the west-southwest	5				Scattered clouds (40-50%) 1230 m	10.0 and more	5
																					1900-10-13	13.10.2020	3.33333	03:20	1	13.10.2020 03:20	6	750.4	757.7	93	Wind blowing from the west-southwest	4				Broken clouds (60-90%) 1260 m	10.0 and more	5
																					1900-10-13	13.10.2020	2.83333	02:50	1	13.10.2020 02:50	6	750.4	757.7	93	Wind blowing from the west-southwest	4				Broken clouds (60-90%) 1200 m	10.0 and more	5
																					1900-10-13	13.10.2020	2.33333	02:20	1	13.10.2020 02:20	6	750.4	757.7	93	Wind blowing from the west-southwest	5				Broken clouds (60-90%) 1140 m	10.0 and more	5
																					1900-10-13	13.10.2020	1.83333	01:50	1	13.10.2020 01:50	7	750.4	757.7	93	Wind blowing from the west-southwest	5				Broken clouds (60-90%) 1140 m	10.0 and more	6
																					1900-10-13	13.10.2020	1.33333	01:20	1	13.10.2020 01:20	8	750.5	757.7	93	Wind blowing from the west-southwest	5				Broken clouds (60-90%) 1050 m	10.0 and more	7
																					1900-10-13	13.10.2020	0.833333	00:50	1	13.10.2020 00:50	8	750.5	757.7	93	Wind blowing from the west-southwest	5				Broken clouds (60-90%) 1080 m	10.0 and more	7
																					1900-10-13	13.10.2020	0.333333	00:20	1	13.10.2020 00:20	8	751	758.2	93	Wind blowing from the west-southwest	5				Scattered clouds (40-50%) 1140 m	10.0 and more	7
																					1900-10-12	12.10.2020	23.8333	23:50	1	12.10.2020 23:50	7	750.9	758.2	93	Wind blowing from the west-southwest	5				Few clouds (10-30%) 1260 m	10.0 and more	6
																					1900-10-12	12.10.2020	22.8333	22:50	1	12.10.2020 22:50	8	751	758.2	93	Wind blowing from the south-west	3				Scattered clouds (40-50%) 570 m	10.0 and more	7
																					1900-10-12	12.10.2020	22.3333	22:20	1	12.10.2020 22:20	8	751	758.2	93	Wind blowing from the south-west	6				Few clouds (10-30%) 510 m	10.0 and more	7
																					1900-10-12	12.10.2020	21.8333	21:50	1	12.10.2020 21:50	8	751	758.2	93	Wind blowing from the west-southwest	6				No Significant Clouds	10.0 and more	7
																					1900-10-12	12.10.2020	21.3333	21:20	1	12.10.2020 21:20	8	751	758.2	87	Wind blowing from the west-southwest	6				Few clouds (10-30%) 570 m	10.0 and more	6
																					1900-10-12	12.10.2020	20.8333	20:50	1	12.10.2020 20:50	8	751	758.2	93	Wind blowing from the west-southwest	6				Few clouds (10-30%) 570 m	10.0 and more	7
																					1900-10-12	12.10.2020	20.3333	20:20	1	12.10.2020 20:20	8	751.7	759	93	Wind blowing from the west-southwest	6				No Significant Clouds	10.0 and more	7
																					1900-10-12	12.10.2020	19.8333	19:50	1	12.10.2020 19:50	9	751.8	759	87	Wind blowing from the west-southwest	6				No Significant Clouds	10.0 and more	7
																					1900-10-12	12.10.2020	19.3333	19:20	1	12.10.2020 19:20	9	751.8	759	87	Wind blowing from the west-southwest	6				No Significant Clouds	10.0 and more	7
																					1900-10-12	12.10.2020	18.8333	18:50	1	12.10.2020 18:50	9	751.8	759	94	Wind blowing from the west-southwest	6				Few clouds (10-30%) 660 m	10.0 and more	8
																					1900-10-12	12.10.2020	18.3333	18:20	1	12.10.2020 18:20	10	751.8	759	94	Wind blowing from the west-southwest	6				Scattered clouds (40-50%) 630 m	10.0 and more	9
																					1900-10-12	12.10.2020	17.8333	17:50	1	12.10.2020 17:50	10	751.8	759	94	Wind blowing from the south-west	6				Few clouds (10-30%) 540 m, scattered clouds (40-50%) 990 m, broken clouds (60-90%) 1350 m	10.0 and more	9
																					1900-10-12	12.10.2020	17.3333	17:20	1	12.10.2020 17:20	10	752.5	759.7	94	Wind blowing from the south-southwest	5		In the vicinity shower(s)		Scattered clouds (40-50%) 120 m, broken clouds (60-90%) 360 m, broken clouds (60-90%) 870 m	10.0 and more	9
																					1900-10-12	12.10.2020	16.8333	16:50	1	12.10.2020 16:50	10	752.5	759.7	94	Wind blowing from the south-southwest	5				Scattered clouds (40-50%) 120 m, broken clouds (60-90%) 510 m	10.0 and more	9
																					1900-10-12	12.10.2020	16.3333	16:20	1	12.10.2020 16:20	10	752.5	759.7	94	Wind blowing from the south-southwest	6				Scattered clouds (40-50%) 150 m, broken clouds (60-90%) 300 m	9	9
																					1900-10-12	12.10.2020	15.8333	15:50	1	12.10.2020 15:50	9	752.5	759.7	100	Wind blowing from the south-southwest	6				Scattered clouds (40-50%) 150 m, broken clouds (60-90%) 210 m	10.0 and more	9
																					1900-10-12	12.10.2020	15.3333	15:20	1	12.10.2020 15:20	9	752.5	759.7	94	Wind blowing from the south	6		Light drizzle		Scattered clouds (40-50%) 120 m, broken clouds (60-90%) 210 m	6	8
																					1900-10-12	12.10.2020	14.8333	14:50	1	12.10.2020 14:50	10	752.5	759.7	94	Wind blowing from the south	7		In the vicinity shower(s)		Broken clouds (60-90%) 210 m, broken clouds (60-90%) 720 m	8	9
																					1900-10-12	12.10.2020	14.3333	14:20	1	12.10.2020 14:20	10	753.3	760.5	88	Wind blowing from the south	6		Light rain, drizzle		Broken clouds (60-90%) 210 m, broken clouds (60-90%) 720 m	8	8
																					1900-10-12	12.10.2020	13.8333	13:50	1	12.10.2020 13:50	10	753.3	760.5	94	Wind blowing from the south	6		Light rain, drizzle		Broken clouds (60-90%) 210 m, broken clouds (60-90%) 720 m	7	9
																					1900-10-12	12.10.2020	13.3333	13:20	1	12.10.2020 13:20	10	754	761.2	94	Wind blowing from the south	7		Light rain, drizzle		Scattered clouds (40-50%) 150 m, broken clouds (60-90%) 330 m, broken clouds (60-90%) 780 m	7	9
																					1900-10-12	12.10.2020	12.8333	12:50	1	12.10.2020 12:50	10	754	761.2	94	Wind blowing from the south	5		Light rain, drizzle		Broken clouds (60-90%) 210 m	4	9
																					1900-10-12	12.10.2020	12.3333	12:20	1	12.10.2020 12:20	10	754.8	762	88	Wind blowing from the south	5		Light rain, drizzle		Broken clouds (60-90%) 300 m, overcast (100%) 1410 m	5	8
																					1900-10-12	12.10.2020	11.8333	11:50	1	12.10.2020 11:50	10	754.8	762	88	Wind blowing from the south	4				Overcast (100%) 1410 m	10.0 and more	8
																					1900-10-12	12.10.2020	11.3333	11:20	1	12.10.2020 11:20	10	755.6	762.8	82	Wind blowing from the south-southwest	5		Light rain		No Significant Clouds	10.0 and more	7
																					1900-10-12	12.10.2020	10.8333	10:50	1	12.10.2020 10:50	10	755.6	762.8	82	Wind blowing from the south	5				No Significant Clouds	10.0 and more	7
																					1900-10-12	12.10.2020	10.3333	10:20	1	12.10.2020 10:20	10	755.6	762.8	82	Wind blowing from the south	4				No Significant Clouds	10.0 and more	7
																					1900-10-12	12.10.2020	9.83333	09:50	1	12.10.2020 09:50	10	756.3	763.5	82	Wind blowing from the south-southwest	4				Few clouds (10-30%) 1050 m	10.0 and more	7
																					1900-10-12	12.10.2020	9.33333	09:20	1	12.10.2020 09:20	9	757	764.3	87	Wind blowing from the south-southwest	5				Few clouds (10-30%) 600 m	10.0 and more	7
																					1900-10-12	12.10.2020	8.83333	08:50	1	12.10.2020 08:50	9	757	764.3	82	Wind blowing from the south-southwest	5		Light rain		Few clouds (10-30%) 660 m	10.0 and more	6
																					1900-10-12	12.10.2020	8.33333	08:20	1	12.10.2020 08:20	9	757	764.3	82	Wind blowing from the south-southwest	5				Few clouds (10-30%) 780 m	10.0 and more	6
																					1900-10-12	12.10.2020	7.83333	07:50	1	12.10.2020 07:50	8	757.7	765	87	Wind blowing from the south-southwest	4				Few clouds (10-30%) 900 m	10.0 and more	6
																					1900-10-12	12.10.2020	7.33333	07:20	1	12.10.2020 07:20	8	757.7	765	87	Wind blowing from the south	4				No Significant Clouds	10.0 and more	6
																					1900-10-12	12.10.2020	6.83333	06:50	1	12.10.2020 06:50	8	757.7	765	87	Wind blowing from the south	4				No Significant Clouds	10.0 and more	6
																					1900-10-12	12.10.2020	6.33333	06:20	1	12.10.2020 06:20	8	758.5	765.8	87	Wind blowing from the south	3				No Significant Clouds	10.0 and more	6
																					1900-10-12	12.10.2020	5.83333	05:50	1	12.10.2020 05:50	8	758.5	765.8	87	Wind blowing from the south	3				No Significant Clouds	10.0 and more	6
																					1900-10-12	12.10.2020	5.33333	05:20	1	12.10.2020 05:20	7	759.3	766.6	93	Wind blowing from the south	3				Scattered clouds (40-50%) 1050 m	10.0 and more	6
																					1900-10-12	12.10.2020	4.83333	04:50	1	12.10.2020 04:50	7	759.3	766.6	93	Wind blowing from the south	3				Scattered clouds (40-50%) 1050 m	10.0 and more	6
																					1900-10-12	12.10.2020	4.33333	04:20	1	12.10.2020 04:20	7	759.3	766.6	93	Wind blowing from the south-southwest	3				Broken clouds (60-90%) 1140 m	10.0 and more	6
																					1900-10-12	12.10.2020	3.83333	03:50	1	12.10.2020 03:50	7	759.9	767.3	93	Wind blowing from the south	2				Scattered clouds (40-50%) 1170 m	10.0 and more	6
																					1900-10-12	12.10.2020	3.33333	03:20	1	12.10.2020 03:20	7	759.9	767.3	93	Wind blowing from the south	3				No Significant Clouds	10.0 and more	6
																					1900-10-12	12.10.2020	2.83333	02:50	1	12.10.2020 02:50	7	759.9	767.3	93	Wind blowing from the south	3				No Significant Clouds	10.0 and more	6
																					1900-10-12	12.10.2020	2.33333	02:20	1	12.10.2020 02:20	7	760.7	768.1	93	Wind blowing from the south	2				No Significant Clouds	10.0 and more	6
																					1900-10-12	12.10.2020	1.83333	01:50	1	12.10.2020 01:50	7	760.7	768.1	93	Wind blowing from the south-southwest	2				No Significant Clouds	10.0 and more	6
																					1900-10-12	12.10.2020	1.33333	01:20	1	12.10.2020 01:20	7	760.7	768.1	93	Wind blowing from the south-west	3				No Significant Clouds	10.0 and more	6
																					1900-10-12	12.10.2020	0.833333	00:50	1	12.10.2020 00:50	7	761.5	768.9	87	Wind blowing from the south-west	2				No Significant Clouds	10.0 and more	5
																					1900-10-12	12.10.2020	0.333333	00:20	1	12.10.2020 00:20	8	761.6	768.9	87	Wind blowing from the south-southwest	2				No Significant Clouds	10.0 and more	6
																					1900-10-11	11.10.2020	23.8333	23:50	1	11.10.2020 23:50	7	761.5	768.9	87	Wind blowing from the west-southwest	4				No Significant Clouds	10.0 and more	5
																					1900-10-11	11.10.2020	23.3333	23:20	1	11.10.2020 23:20	8	761.6	768.9	87	Wind blowing from the west-southwest	4				No Significant Clouds	10.0 and more	6
																					1900-10-11	11.10.2020	22.8333	22:50	1	11.10.2020 22:50	8	762.2	769.6	87	Wind blowing from the west-southwest	4				No Significant Clouds	10.0 and more	6
																					1900-10-11	11.10.2020	22.3333	22:20	1	11.10.2020 22:20	8	762.2	769.6	87	Wind blowing from the south-west	4				No Significant Clouds	10.0 and more	6
																					1900-10-11	11.10.2020	21.8333	21:50	1	11.10.2020 21:50	7	762.2	769.6	87	Wind blowing from the west-southwest	3				No Significant Clouds	10.0 and more	5
																					1900-10-11	11.10.2020	21.3333	21:20	1	11.10.2020 21:20	9	762.3	769.6	82	Wind blowing from the west-southwest	3				No Significant Clouds	10.0 and more	6
																					1900-10-11	11.10.2020	20.8333	20:50	1	11.10.2020 20:50	8	762.2	769.6	82	Wind blowing from the west-southwest	3				No Significant Clouds	10.0 and more	5
																					1900-10-11	11.10.2020	20.3333	20:20	1	11.10.2020 20:20	8	762.2	769.6	87	Wind blowing from the west-southwest	2				No Significant Clouds	10.0 and more	6
																					1900-10-11	11.10.2020	19.8333	19:50	1	11.10.2020 19:50	10	762.3	769.6	76	variable wind direction	1				No Significant Clouds	10.0 and more	6
																					1900-10-11	11.10.2020	19.3333	19:20	1	11.10.2020 19:20	10	762.3	769.6	76	Wind blowing from the west	2				Few clouds (10-30%) 1080 m	10.0 and more	6
																					1900-10-11	11.10.2020	18.8333	18:50	1	11.10.2020 18:50	10	763.1	770.4	76	variable wind direction	2				Scattered clouds (40-50%) 990 m	10.0 and more	6
																					1900-10-11	11.10.2020	18.3333	18:20	1	11.10.2020 18:20	11	762.3	769.6	72	Wind blowing from the north-west	1				Broken clouds (60-90%) 1080 m	10.0 and more	6
																					1900-10-11	11.10.2020	17.8333	17:50	1	11.10.2020 17:50	10	762.3	769.6	76	Wind blowing from the west-northwest	2				Broken clouds (60-90%) 1080 m	10.0 and more	6
																					1900-10-11	11.10.2020	17.3333	17:20	1	11.10.2020 17:20	11	762.3	769.6	67	Wind blowing from the west-northwest	4				Broken clouds (60-90%) 1080 m	10.0 and more	5
																					1900-10-11	11.10.2020	16.8333	16:50	1	11.10.2020 16:50	11	762.3	769.6	72	Wind blowing from the west	2				Broken clouds (60-90%) 1050 m	10.0 and more	6
																					1900-10-11	11.10.2020	16.3333	16:20	1	11.10.2020 16:20	12	762.4	769.6	63	Wind blowing from the west-northwest	2				Broken clouds (60-90%) 1200 m	10.0 and more	5
																					1900-10-11	11.10.2020	15.8333	15:50	1	11.10.2020 15:50	12	762.4	769.6	63	Wind blowing from the north-west	3				No Significant Clouds	10.0 and more	5
																					1900-10-11	11.10.2020	15.3333	15:20	1	11.10.2020 15:20	12	762.4	769.6	63	Wind blowing from the north-west	3				Broken clouds (60-90%) 1200 m	10.0 and more	5
																					1900-10-11	11.10.2020	14.8333	14:50	1	11.10.2020 14:50	12	762.4	769.6	63	Wind blowing from the north-west	4				Broken clouds (60-90%) 1050 m	10.0 and more	5
																					1900-10-11	11.10.2020	14.3333	14:20	1	11.10.2020 14:20	12	762.4	769.6	67	Wind blowing from the west-northwest	4				Broken clouds (60-90%) 1050 m	10.0 and more	6
																					1900-10-11	11.10.2020	13.8333	13:50	1	11.10.2020 13:50	12	762.4	769.6	63	Wind blowing from the north-west	4				Few clouds (10-30%) 1050 m, broken clouds (60-90%) 1440 m	10.0 and more	5
																					1900-10-11	11.10.2020	13.3333	13:20	1	11.10.2020 13:20	12	762.4	769.6	63	Wind blowing from the north-northwest	5				Scattered clouds (40-50%) 1050 m	10.0 and more	5
																					1900-10-11	11.10.2020	12.8333	12:50	1	11.10.2020 12:50	12	762.4	769.6	67	Wind blowing from the north-west	6				Scattered clouds (40-50%) 1050 m	10.0 and more	6
																					1900-10-11	11.10.2020	12.3333	12:20	1	11.10.2020 12:20	13	762.4	769.6	63	Wind blowing from the north-west	4				Scattered clouds (40-50%) 900 m	10.0 and more	6
																					1900-10-11	11.10.2020	11.8333	11:50	1	11.10.2020 11:50	11	762.3	769.6	67	Wind blowing from the north-northwest	5				Scattered clouds (40-50%) 900 m	10.0 and more	5
																					1900-10-11	11.10.2020	10.8333	10:50	1	11.10.2020 10:50	11	762.3	769.6	77	Wind blowing from the north-west	5				Scattered clouds (40-50%) 690 m	10.0 and more	7
																					1900-10-11	11.10.2020	10.3333	10:20	1	11.10.2020 10:20	11	762.3	769.6	77	Wind blowing from the west-northwest	4				Few clouds (10-30%) 570 m	10.0 and more	7
																					1900-10-11	11.10.2020	9.83333	09:50	1	11.10.2020 09:50	10	762.3	769.6	82	Wind blowing from the west	4				Few clouds (10-30%) 900 m	10.0 and more	7
																					1900-10-11	11.10.2020	9.33333	09:20	1	11.10.2020 09:20	9	761.6	768.9	87	Wind blowing from the west	4				Few clouds (10-30%) 900 m	10.0 and more	7
																					1900-10-11	11.10.2020	8.83333	08:50	1	11.10.2020 08:50	8	761.6	768.9	93	Wind blowing from the west	4				Few clouds (10-30%) 840 m	10.0 and more	7
																					1900-10-11	11.10.2020	8.33333	08:20	1	11.10.2020 08:20	7	761.5	768.9	93	Wind blowing from the west	4				Few clouds (10-30%) 780 m	10.0 and more	6
																					1900-10-11	11.10.2020	7.83333	07:50	1	11.10.2020 07:50	7	761.5	768.9	93	Wind blowing from the west	3				Scattered clouds (40-50%) 750 m	10.0 and more	6
																					1900-10-11	11.10.2020	7.33333	07:20	1	11.10.2020 07:20	6	761.5	768.9	93	Wind blowing from the west	3				No Significant Clouds	10.0 and more	5
																					1900-10-11	11.10.2020	6.83333	06:50	1	11.10.2020 06:50	5	761.5	768.9	93	Wind blowing from the west-southwest	4				No Significant Clouds	10.0 and more	4
																					1900-10-11	11.10.2020	6.33333	06:20	1	11.10.2020 06:20	5	760.7	768.1	93	Wind blowing from the west-southwest	3				No Significant Clouds	10.0 and more	4
																					1900-10-11	11.10.2020	5.83333	05:50	1	11.10.2020 05:50	5	760.7	768.1	100	Wind blowing from the west-southwest	4				No Significant Clouds	10.0 and more	5
																					1900-10-11	11.10.2020	5.33333	05:20	1	11.10.2020 05:20	6	760.7	768.1	93	Wind blowing from the west	4				No Significant Clouds	10.0 and more	5
																					1900-10-11	11.10.2020	4.83333	04:50	1	11.10.2020 04:50	5	760.7	768.1	100	Wind blowing from the west-southwest	4				No Significant Clouds	10.0 and more	5
																					1900-10-11	11.10.2020	4.33333	04:20	1	11.10.2020 04:20	5	760.7	768.1	100	Wind blowing from the west	3				No Significant Clouds	10.0 and more	5
																					1900-10-11	11.10.2020	3.83333	03:50	1	11.10.2020 03:50	6	760.7	768.1	93	Wind blowing from the west-southwest	4				No Significant Clouds	10.0 and more	5
																					1900-10-11	11.10.2020	3.33333	03:20	1	11.10.2020 03:20	6	759.9	767.3	93	Wind blowing from the west	4				No Significant Clouds	10.0 and more	5
																					1900-10-11	11.10.2020	2.83333	02:50	1	11.10.2020 02:50	6	759.9	767.3	100	Wind blowing from the west	3				No Significant Clouds	10.0 and more	6
																					1900-10-11	11.10.2020	2.33333	02:20	1	11.10.2020 02:20	7	759.9	767.3	93	Wind blowing from the west	3				Scattered clouds (40-50%) 900 m	10.0 and more	6
																					1900-10-11	11.10.2020	1.83333	01:50	1	11.10.2020 01:50	7	759.9	767.3	93	Wind blowing from the west	3				Broken clouds (60-90%) 1440 m	10.0 and more	6
																					1900-10-11	11.10.2020	1.33333	01:20	1	11.10.2020 01:20	8	760	767.3	93	Wind blowing from the west	4				No Significant Clouds	10.0 and more	7
																					1900-10-11	11.10.2020	0.833333	00:50	1	11.10.2020 00:50	7	759.9	767.3	93	Wind blowing from the west-southwest	3				No Significant Clouds	10.0 and more	6
																					1900-10-11	11.10.2020	0.333333	00:20	1	11.10.2020 00:20	8	760	767.3	93	Wind blowing from the west	4				No Significant Clouds	10.0 and more	7
																					1900-10-10	10.10.2020	23.8333	23:50	1	10.10.2020 23:50	8	760	767.3	93	Wind blowing from the west	4				Few clouds (10-30%) 990 m	10.0 and more	7
																					1900-10-10	10.10.2020	22.8333	22:50	1	10.10.2020 22:50	7	759.9	767.3	100	Wind blowing from the west-southwest	5				No Significant Clouds	10.0 and more	7
																					1900-10-10	10.10.2020	22.3333	22:20	1	10.10.2020 22:20	7	759.9	767.3	93	Wind blowing from the west-southwest	4				No Significant Clouds	10.0 and more	6
																					1900-10-10	10.10.2020	21.8333	21:50	1	10.10.2020 21:50	8	760	767.3	87	Wind blowing from the south-west	4				Scattered clouds (40-50%) 1320 m	10.0 and more	6
																					1900-10-10	10.10.2020	21.3333	21:20	1	10.10.2020 21:20	8	759.3	766.6	87	Wind blowing from the south-west	5				Scattered clouds (40-50%) 570 m	10.0 and more	6
																					1900-10-10	10.10.2020	20.8333	20:50	1	10.10.2020 20:50	8	759.3	766.6	87	Wind blowing from the west-southwest	4				Scattered clouds (40-50%) 660 m	10.0 and more	6
																					1900-10-10	10.10.2020	20.3333	20:20	1	10.10.2020 20:20	8	759.3	766.6	82	Wind blowing from the west-northwest	2				Scattered clouds (40-50%) 810 m	10.0 and more	5
																					1900-10-10	10.10.2020	19.8333	19:50	1	10.10.2020 19:50	9	759.3	766.6	82	Wind blowing from the west-northwest	3				Scattered clouds (40-50%) 810 m, broken clouds (60-90%) 1260 m	10.0 and more	6
																					1900-10-10	10.10.2020	19.3333	19:20	1	10.10.2020 19:20	10	759.3	766.6	76	Wind blowing from the north	4		Light rain		Overcast (100%) 570 m	10.0 and more	6
																					1900-10-10	10.10.2020	18.8333	18:50	1	10.10.2020 18:50	10	759.3	766.6	88	Wind blowing from the west	4				Scattered clouds (40-50%) 570 m, broken clouds (60-90%) 1410 m	10.0 and more	8
																					1900-10-10	10.10.2020	18.3333	18:20	1	10.10.2020 18:20	10	759.3	766.6	88	Wind blowing from the west-northwest	4				Few clouds (10-30%) 1380 m	10.0 and more	8
																					1900-10-10	10.10.2020	17.8333	17:50	1	10.10.2020 17:50	10	759.3	766.6	88	Wind blowing from the west	6				Few clouds (10-30%) 900 m	10.0 and more	8
																					1900-10-10	10.10.2020	16.8333	16:50	1	10.10.2020 16:50	11	758.6	765.8	82	Wind blowing from the west	5				Few clouds (10-30%) 450 m, scattered clouds (40-50%) 1440 m	10.0 and more	8
																					1900-10-10	10.10.2020	16.3333	16:20	1	10.10.2020 16:20	11	758.6	765.8	77	Wind blowing from the west	5				Few clouds (10-30%) 660 m, scattered clouds (40-50%) 1200 m	10.0 and more	7
																					1900-10-10	10.10.2020	15.8333	15:50	1	10.10.2020 15:50	12	757.8	765	72	Wind blowing from the west	7				Few clouds (10-30%) 720 m, scattered clouds (40-50%) 1020 m, broken clouds (60-90%) 1440 m	10.0 and more	7
																					1900-10-10	10.10.2020	15.3333	15:20	1	10.10.2020 15:20	12	757.8	765	72	Wind blowing from the west	7				Few clouds (10-30%) 780 m, scattered clouds (40-50%) 1020 m	10.0 and more	7
																					1900-10-10	10.10.2020	14.8333	14:50	1	10.10.2020 14:50	12	757.8	765	77	Wind blowing from the west	6				Scattered clouds (40-50%) 600 m	10.0 and more	8
																					1900-10-10	10.10.2020	14.3333	14:20	1	10.10.2020 14:20	12	757.8	765	82	Wind blowing from the west	8			Shower(s), rain	Few clouds (10-30%) 360 m, scattered clouds (40-50%) 660 m	10.0 and more	9
																					1900-10-10	10.10.2020	13.8333	13:50	1	10.10.2020 13:50	12	757.8	765	82	Wind blowing from the west	7		In the vicinity shower(s)		Scattered clouds (40-50%) 570 m, broken clouds (60-90%) 1350 m	10.0 and more	9
																					1900-10-10	10.10.2020	12.8333	12:50	1	10.10.2020 12:50	12	757.8	765	88	Wind blowing from the west	5			Rain	Scattered clouds (40-50%) 390 m, broken clouds (60-90%) 750 m	10.0 and more	10
																					1900-10-10	10.10.2020	12.3333	12:20	1	10.10.2020 12:20	12	757.8	765	82	Wind blowing from the west-southwest	7		Light rain, drizzle		Scattered clouds (40-50%) 390 m, broken clouds (60-90%) 690 m	10.0 and more	9
																					1900-10-10	10.10.2020	11.8333	11:50	1	10.10.2020 11:50	12	757.8	765	82	Wind blowing from the west	8				Scattered clouds (40-50%) 390 m, broken clouds (60-90%) 660 m	10.0 and more	9
																					1900-10-10	10.10.2020	11.3333	11:20	1	10.10.2020 11:20	11	757.8	765	88	Wind blowing from the west-southwest	9				Broken clouds (60-90%) 240 m, broken clouds (60-90%) 570 m	10.0 and more	9
																					1900-10-10	10.10.2020	10.8333	10:50	1	10.10.2020 10:50	10	757.7	765	94	Wind blowing from the west-southwest	8				Broken clouds (60-90%) 600 m	10.0 and more	9
																					1900-10-10	10.10.2020	10.3333	10:20	1	10.10.2020 10:20	11	757.1	764.3	88	Wind blowing from the west-southwest	9		In the vicinity shower(s)		Few clouds (10-30%) 450 m, scattered clouds (40-50%) 660 m	10.0 and more	9
																					1900-10-10	10.10.2020	9.83333	09:50	1	10.10.2020 09:50	9	757	764.3	94	Wind blowing from the west-southwest	10		In the vicinity shower(s)		Few clouds (10-30%) 450 m, scattered clouds (40-50%) 660 m	10.0 and more	8
																					1900-10-10	10.10.2020	9.33333	09:20	1	10.10.2020 09:20	9	757	764.3	87	Wind blowing from the west-southwest	9		Light shower(s), rain		Broken clouds (60-90%) 510 m	9	7
																					1900-10-10	10.10.2020	8.83333	08:50	1	10.10.2020 08:50	9	757	764.3	82	Wind blowing from the south-west	7				Broken clouds (60-90%) 540 m	10.0 and more	6
																					1900-10-10	10.10.2020	8.33333	08:20	1	10.10.2020 08:20	8	757	764.3	87	Wind blowing from the south-southwest	7		In the vicinity shower(s)		Scattered clouds (40-50%) 480 m, broken clouds (60-90%) 1080 m	10.0 and more	6
																					1900-10-10	10.10.2020	7.83333	07:50	1	10.10.2020 07:50	8	757	764.3	87	Wind blowing from the south-west	7				Scattered clouds (40-50%) 660 m, broken clouds (60-90%) 1080 m	10.0 and more	6
																					1900-10-10	10.10.2020	7.33333	07:20	1	10.10.2020 07:20	7	757	764.3	87	Wind blowing from the south-southwest	6				Scattered clouds (40-50%) 690 m, broken clouds (60-90%) 1260 m	10.0 and more	5
																					1900-10-10	10.10.2020	6.83333	06:50	1	10.10.2020 06:50	7	757	764.3	87	Wind blowing from the south-west	6				Few clouds (10-30%) 660 m, scattered clouds (40-50%) 990 m, broken clouds (60-90%) 1440 m	10.0 and more	5
																					1900-10-10	10.10.2020	6.33333	06:20	1	10.10.2020 06:20	7	757	764.3	87	Wind blowing from the south-southwest	7				Broken clouds (60-90%) 630 m, broken clouds (60-90%) 1380 m	10.0 and more	5
																					1900-10-10	10.10.2020	5.83333	05:50	1	10.10.2020 05:50	7	757	764.3	87	Wind blowing from the south-southwest	7				Broken clouds (60-90%) 630 m, broken clouds (60-90%) 1380 m	10.0 and more	5
																					1900-10-10	10.10.2020	5.33333	05:20	1	10.10.2020 05:20	7	757	764.3	87	Wind blowing from the south-west	6		Light rain		Few clouds (10-30%) 690 m, scattered clouds (40-50%) 930 m, broken clouds (60-90%) 1470 m	10.0 and more	5
																					1900-10-10	10.10.2020	4.83333	04:50	1	10.10.2020 04:50	7	757	764.3	87	Wind blowing from the south-west	7		Light rain		Few clouds (10-30%) 780 m, broken clouds (60-90%) 1320 m	10.0 and more	5
																					1900-10-10	10.10.2020	4.33333	04:20	1	10.10.2020 04:20	6	756.9	764.3	87	Wind blowing from the south-west	8		Light rain		Scattered clouds (40-50%) 750 m, broken clouds (60-90%) 1200 m	10.0 and more	4
																					1900-10-10	10.10.2020	3.83333	03:50	1	10.10.2020 03:50	6	756.9	764.3	87	Wind blowing from the south-west	8		Light rain		Few clouds (10-30%) 780 m, scattered clouds (40-50%) 990 m	10.0 and more	4
																					1900-10-10	10.10.2020	3.33333	03:20	1	10.10.2020 03:20	6	756.9	764.3	87	Wind blowing from the south-west	6				Few clouds (10-30%) 840 m, scattered clouds (40-50%) 1290 m	10.0 and more	4
																					1900-10-10	10.10.2020	2.83333	02:50	1	10.10.2020 02:50	7	757	764.3	81	Wind blowing from the south-west	6				Few clouds (10-30%) 600 m, broken clouds (60-90%) 1260 m	10.0 and more	4
																					1900-10-10	10.10.2020	2.33333	02:20	1	10.10.2020 02:20	7	757.7	765	81	Wind blowing from the south-west	6				Scattered clouds (40-50%) 690 m, broken clouds (60-90%) 1170 m	10.0 and more	4
																					1900-10-10	10.10.2020	1.83333	01:50	1	10.10.2020 01:50	7	757.7	765	81	Wind blowing from the south-west	6				Scattered clouds (40-50%) 870 m	10.0 and more	4
																					1900-10-10	10.10.2020	1.33333	01:20	1	10.10.2020 01:20	7	757.7	765	81	Wind blowing from the south-west	7				Broken clouds (60-90%) 1170 m	10.0 and more	4
																					1900-10-10	10.10.2020	0.833333	00:50	1	10.10.2020 00:50	6	757.6	765	87	Wind blowing from the west-southwest	7				Few clouds (10-30%) 750 m, broken clouds (60-90%) 1170 m	10.0 and more	4
																					1900-10-10	10.10.2020	0.333333	00:20	1	10.10.2020 00:20	7	757.7	765	81	Wind blowing from the west-southwest	8				Few clouds (10-30%) 480 m, scattered clouds (40-50%) 1170 m	10.0 and more	4
																					1900-10-09	09.10.2020	23.8333	23:50	1	09.10.2020 23:50	6	756.9	764.3	87	Wind blowing from the west-southwest	7				Few clouds (10-30%) 930 m	10.0 and more	4
																					1900-10-09	09.10.2020	23.3333	23:20	1	09.10.2020 23:20	6	756.9	764.3	81	Wind blowing from the west-southwest	7				Few clouds (10-30%) 870 m	10.0 and more	3
																					1900-10-09	09.10.2020	22.8333	22:50	1	09.10.2020 22:50	6	756.9	764.3	87	Wind blowing from the south-west	7				No Significant Clouds	10.0 and more	4
																					1900-10-09	09.10.2020	22.3333	22:20	1	09.10.2020 22:20	6	756.9	764.3	87	Wind blowing from the south-west	6				No Significant Clouds	10.0 and more	4
																					1900-10-09	09.10.2020	21.8333	21:50	1	09.10.2020 21:50	6	756.9	764.3	87	Wind blowing from the south-west	6				No Significant Clouds	10.0 and more	4
																					1900-10-09	09.10.2020	21.3333	21:20	1	09.10.2020 21:20	6	756.9	764.3	87	Wind blowing from the south-west	6				Few clouds (10-30%) 930 m	10.0 and more	4
																					1900-10-09	09.10.2020	20.8333	20:50	1	09.10.2020 20:50	7	757	764.3	81	Wind blowing from the south-west	7				Scattered clouds (40-50%) 930 m	10.0 and more	4
																					1900-10-09	09.10.2020	20.3333	20:20	1	09.10.2020 20:20	7	756.2	763.5	81	Wind blowing from the south-west	5				Few clouds (10-30%) 870 m	10.0 and more	4
																					1900-10-09	09.10.2020	19.8333	19:50	1	09.10.2020 19:50	7	756.2	763.5	87	Wind blowing from the south-west	5				Scattered clouds (40-50%) 840 m, scattered clouds (40-50%) 1140 m	10.0 and more	5
																					1900-10-09	09.10.2020	19.3333	19:20	1	09.10.2020 19:20	7	756.2	763.5	81	Wind blowing from the south-west	5				Scattered clouds (40-50%) 960 m	10.0 and more	4
																					1900-10-09	09.10.2020	18.8333	18:50	1	09.10.2020 18:50	8	756.2	763.5	82	Wind blowing from the west	3				Few clouds (10-30%) 900 m	10.0 and more	5
																					1900-10-09	09.10.2020	18.3333	18:20	1	09.10.2020 18:20	8	755.5	762.8	82	Wind blowing from the south-west	5				Few clouds (10-30%) 1020 m	10.0 and more	5
																					1900-10-09	09.10.2020	17.8333	17:50	1	09.10.2020 17:50	8	755.5	762.8	82	Wind blowing from the south-west	5				Few clouds (10-30%) 900 m	10.0 and more	5
																					1900-10-09	09.10.2020	17.3333	17:20	1	09.10.2020 17:20	8	755.5	762.8	82	Wind blowing from the south-southwest	4				Few clouds (10-30%) 930 m	10.0 and more	5
																					1900-10-09	09.10.2020	16.8333	16:50	1	09.10.2020 16:50	8	755.5	762.8	82	Wind blowing from the south-west	4				Few clouds (10-30%) 900 m	10.0 and more	5
																					1900-10-09	09.10.2020	16.3333	16:20	1	09.10.2020 16:20	9	754.7	762	76	Wind blowing from the south-west	5				Few clouds (10-30%) 750 m, cumulus congestus of great vertical extent	10.0 and more	5
																					1900-10-09	09.10.2020	15.8333	15:50	1	09.10.2020 15:50	9	755.5	762.8	82	Wind blowing from the west-southwest	5				Scattered clouds (40-50%) 780 m, scattered clouds (40-50%) 1230 m	10.0 and more	6
																					1900-10-09	09.10.2020	15.3333	15:20	1	09.10.2020 15:20	10	754.8	762	71	Wind blowing from the west	3		In the vicinity shower(s)		Scattered clouds (40-50%) 1080 m	8	5
																					1900-10-09	09.10.2020	14.8333	14:50	1	09.10.2020 14:50	11	754.8	762	67	Wind blowing from the west-northwest	5				Scattered clouds (40-50%) 1230 m	10.0 and more	5
																					1900-10-09	09.10.2020	14.3333	14:20	1	09.10.2020 14:20	11	754.8	762	72	Wind blowing from the west	3				Few clouds (10-30%) 960 m	10.0 and more	6
																					1900-10-09	09.10.2020	13.8333	13:50	1	09.10.2020 13:50	11	754.8	762	77	Wind blowing from the west	3				Few clouds (10-30%) 900 m	10.0 and more	7
																					1900-10-09	09.10.2020	13.3333	13:20	1	09.10.2020 13:20	10	754.8	762	82	Wind blowing from the west-southwest	4				Few clouds (10-30%) 990 m	10.0 and more	7
																					1900-10-09	09.10.2020	12.8333	12:50	1	09.10.2020 12:50	10	754.8	762	82	Wind blowing from the west	5		In the vicinity shower(s)		Scattered clouds (40-50%) 840 m, broken clouds (60-90%) 1350 m	10.0 and more	7
																					1900-10-09	09.10.2020	12.3333	12:20	1	09.10.2020 12:20	11	754	761.2	67	Wind blowing from the west	7				Few clouds (10-30%) 870 m, scattered clouds (40-50%) 1350 m	10.0 and more	5
																					1900-10-09	09.10.2020	11.8333	11:50	1	09.10.2020 11:50	12	754	761.2	67	Wind blowing from the south-west	9				Few clouds (10-30%) 900 m, scattered clouds (40-50%) 1380 m	10.0 and more	6
																					1900-10-09	09.10.2020	11.3333	11:20	1	09.10.2020 11:20	13	754.8	762	67	Wind blowing from the south-west	9				Scattered clouds (40-50%) 720 m	10.0 and more	7
																					1900-10-09	09.10.2020	10.8333	10:50	1	09.10.2020 10:50	12	754.8	762	72	Wind blowing from the west-southwest	8				Scattered clouds (40-50%) 570 m	10.0 and more	7
																					1900-10-09	09.10.2020	10.3333	10:20	1	09.10.2020 10:20	11	754.8	762	77	Wind blowing from the west-southwest	9				Scattered clouds (40-50%) 510 m	10.0 and more	7
																					1900-10-09	09.10.2020	9.83333	09:50	1	09.10.2020 09:50	11	754.8	762	77	Wind blowing from the south-west	7				Few clouds (10-30%) 360 m, scattered clouds (40-50%) 600 m	10.0 and more	7
																					1900-10-09	09.10.2020	9.33333	09:20	1	09.10.2020 09:20	9	754.7	762	87	Wind blowing from the south-southwest	6				Scattered clouds (40-50%) 510 m, broken clouds (60-90%) 630 m	10.0 and more	7
																					1900-10-09	09.10.2020	8.83333	08:50	1	09.10.2020 08:50	9	754.7	762	82	Wind blowing from the south-southwest	7				Broken clouds (60-90%) 720 m	10.0 and more	6
																					1900-10-09	09.10.2020	8.33333	08:20	1	09.10.2020 08:20	8	754.7	762	87	Wind blowing from the south-southwest	7				Broken clouds (60-90%) 750 m	10.0 and more	6
																					1900-10-09	09.10.2020	7.83333	07:50	1	09.10.2020 07:50	8	753.9	761.2	87	Wind blowing from the south	6				Broken clouds (60-90%) 1410 m	10.0 and more	6
																					1900-10-09	09.10.2020	7.33333	07:20	1	09.10.2020 07:20	8	753.9	761.2	87	Wind blowing from the south-southwest	6				Broken clouds (60-90%) 1350 m	10.0 and more	6
																					1900-10-09	09.10.2020	6.83333	06:50	1	09.10.2020 06:50	7	753.9	761.2	93	Wind blowing from the south	6				No Significant Clouds	10.0 and more	6
																					1900-10-09	09.10.2020	6.33333	06:20	1	09.10.2020 06:20	7	754.7	762	93	Wind blowing from the south-southwest	5				No Significant Clouds	10.0 and more	6
																					1900-10-09	09.10.2020	5.33333	05:20	1	09.10.2020 05:20	7	754.7	762	93	Wind blowing from the south-southwest	5				No Significant Clouds	10.0 and more	6
																					1900-10-09	09.10.2020	4.83333	04:50	1	09.10.2020 04:50	7	754.7	762	93	Wind blowing from the south-southwest	5				Scattered clouds (40-50%) 1470 m	10.0 and more	6
																					1900-10-09	09.10.2020	4.33333	04:20	1	09.10.2020 04:20	8	754.7	762	87	Wind blowing from the south-southwest	5				Scattered clouds (40-50%) 1200 m	10.0 and more	6
																					1900-10-09	09.10.2020	3.83333	03:50	1	09.10.2020 03:50	8	754.7	762	87	Wind blowing from the south-southwest	5				Few clouds (10-30%) 1200 m	10.0 and more	6
																					1900-10-09	09.10.2020	3.33333	03:20	1	09.10.2020 03:20	7	754.7	762	93	Wind blowing from the south-southwest	4				Few clouds (10-30%) 1290 m	10.0 and more	6
																					1900-10-09	09.10.2020	2.83333	02:50	1	09.10.2020 02:50	7	754.7	762	93	Wind blowing from the south-southwest	4				No Significant Clouds	10.0 and more	6
																					1900-10-09	09.10.2020	1.83333	01:50	1	09.10.2020 01:50	8	755.5	762.8	87	Wind blowing from the south	3				No Significant Clouds	10.0 and more	6
																					1900-10-09	09.10.2020	1.33333	01:20	1	09.10.2020 01:20	8	755.5	762.8	87	Wind blowing from the south	3				No Significant Clouds	10.0 and more	6
																					1900-10-09	09.10.2020	0.833333	00:50	1	09.10.2020 00:50	8	756.2	763.5	87	Wind blowing from the south-southwest	4				No Significant Clouds	10.0 and more	6
																					1900-10-09	09.10.2020	0.333333	00:20	1	09.10.2020 00:20	8	756.2	763.5	87	Wind blowing from the south-southwest	3				No Significant Clouds	10.0 and more	6
																					1900-10-08	08.10.2020	23.8333	23:50	1	08.10.2020 23:50	7	756.2	763.5	93	Wind blowing from the south-southwest	3				No Significant Clouds	10.0 and more	6
																					1900-10-08	08.10.2020	23.3333	23:20	1	08.10.2020 23:20	8	755.5	762.8	87	Wind blowing from the south-west	4				No Significant Clouds	10.0 and more	6
																					1900-10-08	08.10.2020	22.8333	22:50	1	08.10.2020 22:50	7	756.2	763.5	93	Wind blowing from the south-southwest	3				Few clouds (10-30%) 1290 m	10.0 and more	6
																					1900-10-08	08.10.2020	22.3333	22:20	1	08.10.2020 22:20	8	756.2	763.5	87	Wind blowing from the south-west	4				Scattered clouds (40-50%) 1380 m	10.0 and more	6
																					1900-10-08	08.10.2020	21.8333	21:50	1	08.10.2020 21:50	8	755.5	762.8	87	Wind blowing from the south-west	4				No Significant Clouds	10.0 and more	6
																					1900-10-08	08.10.2020	21.3333	21:20	1	08.10.2020 21:20	8	755.5	762.8	87	Wind blowing from the south-southwest	4				Scattered clouds (40-50%) 720 m	10.0 and more	6
																					1900-10-08	08.10.2020	20.8333	20:50	1	08.10.2020 20:50	8	755.5	762.8	87	Wind blowing from the south-southwest	4				Scattered clouds (40-50%) 720 m	10.0 and more	6
																					1900-10-08	08.10.2020	20.3333	20:20	1	08.10.2020 20:20	8	755.5	762.8	87	Wind blowing from the south-west	4				No Significant Clouds	10.0 and more	6
																					1900-10-08	08.10.2020	19.8333	19:50	1	08.10.2020 19:50	8	755.5	762.8	87	Wind blowing from the south-west	5				Scattered clouds (40-50%) 1260 m	10.0 and more	6
																					1900-10-08	08.10.2020	19.3333	19:20	1	08.10.2020 19:20	8	755.5	762.8	82	Wind blowing from the west-southwest	5				Scattered clouds (40-50%) 1110 m	10.0 and more	5
																					1900-10-08	08.10.2020	18.8333	18:50	1	08.10.2020 18:50	9	754.7	762	82	Wind blowing from the south-west	3				Scattered clouds (40-50%) 1290 m	10.0 and more	6
																					1900-10-08	08.10.2020	18.3333	18:20	1	08.10.2020 18:20	8	754.7	762	87	Wind blowing from the west-southwest	3				Scattered clouds (40-50%) 1350 m	10.0 and more	6
																					1900-10-08	08.10.2020	17.8333	17:50	1	08.10.2020 17:50	10	754.8	762	82	Wind blowing from the west-southwest	4				Scattered clouds (40-50%) 1230 m	10.0 and more	7
																					1900-10-08	08.10.2020	17.3333	17:20	1	08.10.2020 17:20	11	754	761.2	82	Wind blowing from the west-southwest	5				Scattered clouds (40-50%) 1230 m	10.0 and more	8
																					1900-10-08	08.10.2020	16.8333	16:50	1	08.10.2020 16:50	11	754	761.2	82	Wind blowing from the west	4				Few clouds (10-30%) 690 m, scattered clouds (40-50%) 1320 m	10.0 and more	8
																					1900-10-08	08.10.2020	16.3333	16:20	1	08.10.2020 16:20	12	753.3	760.5	77	Wind blowing from the west-southwest	5				Scattered clouds (40-50%) 1230 m	10.0 and more	8
																					1900-10-08	08.10.2020	15.8333	15:50	1	08.10.2020 15:50	12	753.3	760.5	77	Wind blowing from the west-southwest	4				Scattered clouds (40-50%) 600 m, broken clouds (60-90%) 990 m	10.0 and more	8
																					1900-10-08	08.10.2020	15.3333	15:20	1	08.10.2020 15:20	12	752.5	759.7	82	Wind blowing from the west	3				Broken clouds (60-90%) 600 m, broken clouds (60-90%) 990 m	10.0 and more	9
																					1900-10-08	08.10.2020	14.8333	14:50	1	08.10.2020 14:50	12	752.5	759.7	82	Wind blowing from the west	3				Broken clouds (60-90%) 600 m	10.0 and more	9
																					1900-10-08	08.10.2020	14.3333	14:20	1	08.10.2020 14:20	12	751.9	759	82	Wind blowing from the west	4				Broken clouds (60-90%) 600 m	10.0 and more	9
																					1900-10-08	08.10.2020	13.8333	13:50	1	08.10.2020 13:50	11	751.8	759	94	Wind blowing from the west-southwest	3				Broken clouds (60-90%) 390 m	10.0 and more	10
																					1900-10-08	08.10.2020	13.3333	13:20	1	08.10.2020 13:20	11	751.8	759	88	Wind blowing from the south-west	3		Light rain		Broken clouds (60-90%) 390 m	10.0 and more	9
																					1900-10-08	08.10.2020	12.8333	12:50	1	08.10.2020 12:50	11	751	758.2	82	variable wind direction	2				Scattered clouds (40-50%) 390 m, broken clouds (60-90%) 780 m	10.0 and more	8
																					1900-10-08	08.10.2020	12.3333	12:20	1	08.10.2020 12:20	11	751	758.2	88	Wind blowing from the north-west	3				Broken clouds (60-90%) 390 m, broken clouds (60-90%) 1110 m	10.0 and more	9
																					1900-10-08	08.10.2020	11.8333	11:50	1	08.10.2020 11:50	11	750.5	757.7	82	Wind blowing from the north-west	4				Broken clouds (60-90%) 330 m	10.0 and more	8
																					1900-10-08	08.10.2020	11.3333	11:20	1	08.10.2020 11:20	10	749.7	756.9	88	Wind blowing from the north-west	5				Broken clouds (60-90%) 360 m	10.0 and more	8
																					1900-10-08	08.10.2020	10.3333	10:20	1	08.10.2020 10:20	10	749	756.2	94	Wind blowing from the north-northwest	5				Broken clouds (60-90%) 210 m	10.0 and more	9
																					1900-10-08	08.10.2020	9.83333	09:50	1	08.10.2020 09:50	9	748.2	755.4	94	Wind blowing from the north-northwest	5				Overcast (100%) 210 m	10.0 and more	8
																					1900-10-08	08.10.2020	9.33333	09:20	1	08.10.2020 09:20	9	747.4	754.6	94	Wind blowing from the north-northwest	6				Broken clouds (60-90%) 210 m, overcast (100%) 420 m	10.0 and more	8
																					1900-10-08	08.10.2020	8.83333	08:50	1	08.10.2020 08:50	10	746.7	753.9	94	Wind blowing from the north-northwest	7				Broken clouds (60-90%) 330 m	10.0 and more	9
																					1900-10-08	08.10.2020	8.33333	08:20	1	08.10.2020 08:20	15	745.3	752.3	94	Wind blowing from the south-west	8		Light rain		Broken clouds (60-90%) 240 m	4.5	14
																					1900-10-08	08.10.2020	7.83333	07:50	1	08.10.2020 07:50	15	745.3	752.3	94	Wind blowing from the south-southwest	8		Light drizzle	Drizzle	Broken clouds (60-90%) 150 m, overcast (100%) 420 m	9	14
																					1900-10-08	08.10.2020	7.33333	07:20	1	08.10.2020 07:20	15	744.6	751.6	94	Wind blowing from the south-southwest	7		Heavy drizzle		Broken clouds (60-90%) 210 m, broken clouds (60-90%) 450 m	3.7	14
																					1900-10-08	08.10.2020	6.83333	06:50	1	08.10.2020 06:50	15	744.6	751.6	94	Wind blowing from the south-southwest	7				Broken clouds (60-90%) 210 m, overcast (100%) 420 m	7	14
																					1900-10-08	08.10.2020	6.33333	06:20	1	08.10.2020 06:20	15	744.6	751.6	94	Wind blowing from the south-southwest	9		Light rain		Broken clouds (60-90%) 210 m, overcast (100%) 630 m	7	14
																					1900-10-08	08.10.2020	5.83333	05:50	1	08.10.2020 05:50	15	744.6	751.6	88	Wind blowing from the south	9		Light rain		Broken clouds (60-90%) 240 m	10.0 and more	13
																					1900-10-08	08.10.2020	5.33333	05:20	1	08.10.2020 05:20	14	744.6	751.6	94	Wind blowing from the south-southwest	9				Broken clouds (60-90%) 270 m	10.0 and more	13
																					1900-10-08	08.10.2020	4.83333	04:50	1	08.10.2020 04:50	14	744.6	751.6	94	Wind blowing from the south	8				Scattered clouds (40-50%) 300 m	10.0 and more	13
																					1900-10-08	08.10.2020	4.33333	04:20	1	08.10.2020 04:20	14	744.6	751.6	94	Wind blowing from the south	8		Light rain		Few clouds (10-30%) 360 m, scattered clouds (40-50%) 1050 m	10.0 and more	13
																					1900-10-08	08.10.2020	3.83333	03:50	1	08.10.2020 03:50	14	745.3	752.3	94	Wind blowing from the south	7		Light rain		Scattered clouds (40-50%) 270 m	10.0 and more	13
																					1900-10-08	08.10.2020	3.33333	03:20	1	08.10.2020 03:20	14	745.3	752.3	94	Wind blowing from the south	7		Light rain	Rain	Broken clouds (60-90%) 240 m	10.0 and more	13
																					1900-10-08	08.10.2020	2.83333	02:50	1	08.10.2020 02:50	13	746	753.1	100	Wind blowing from the south	6		Light rain		Few clouds (10-30%) 180 m, broken clouds (60-90%) 270 m	10.0 and more	13
																					1900-10-08	08.10.2020	2.33333	02:20	1	08.10.2020 02:20	13	746	753.1	94	Wind blowing from the south	7		Light rain	Rain	Broken clouds (60-90%) 240 m	10.0 and more	12
																					1900-10-08	08.10.2020	1.83333	01:50	1	08.10.2020 01:50	12	746.8	753.9	100	Wind blowing from the south	7		Rain	Drizzle	Broken clouds (60-90%) 180 m	9	12
																					1900-10-08	08.10.2020	1.33333	01:20	1	08.10.2020 01:20	12	746.8	753.9	94	Wind blowing from the south-southeast	5		Rain, drizzle		Overcast (100%) 180 m	8	11
																					1900-10-08	08.10.2020	0.833333	00:50	1	08.10.2020 00:50	11	747.5	754.6	100	Wind blowing from the east-southeast	4		Rain		Scattered clouds (40-50%) 120 m, broken clouds (60-90%) 150 m	6	11
																					1900-10-08	08.10.2020	0.333333	00:20	1	08.10.2020 00:20	11	748.3	755.4	94	Wind blowing from the east-southeast	5		Rain		Scattered clouds (40-50%) 90 m, broken clouds (60-90%) 120 m	4	10
																					1900-10-07	07.10.2020	23.8333	23:50	1	07.10.2020 23:50	11	749.1	756.2	94	Wind blowing from the east	4		Rain		Broken clouds (60-90%) 120 m	3	10
																					1900-10-07	07.10.2020	22.8333	22:50	1	07.10.2020 22:50	11	750.5	757.7	94	Wind blowing from the east-southeast	3		Light rain		Few clouds (10-30%) 240 m, broken clouds (60-90%) 840 m	8	10
																					1900-10-07	07.10.2020	22.3333	22:20	1	07.10.2020 22:20	11	750.5	757.7	94	Wind blowing from the east-southeast	3		Light rain		Broken clouds (60-90%) 1170 m	10.0 and more	10
																					1900-10-07	07.10.2020	21.8333	21:50	1	07.10.2020 21:50	11	751	758.2	94	Wind blowing from the east-southeast	3		Light rain		Broken clouds (60-90%) 1260 m	10.0 and more	10
																					1900-10-07	07.10.2020	21.3333	21:20	1	07.10.2020 21:20	11	751	758.2	88	Wind blowing from the south-east	3		Light rain		No Significant Clouds	10.0 and more	9
																					1900-10-07	07.10.2020	20.8333	20:50	1	07.10.2020 20:50	11	751.8	759	88	Wind blowing from the south-southeast	3		Light rain		Few clouds (10-30%) 1350 m	10.0 and more	9
																					1900-10-07	07.10.2020	20.3333	20:20	1	07.10.2020 20:20	11	751.8	759	82	Wind blowing from the south	3		Light rain		Scattered clouds (40-50%) 1350 m	10.0 and more	8
																					1900-10-07	07.10.2020	19.8333	19:50	1	07.10.2020 19:50	11	752.5	759.7	77	Wind blowing from the south-southeast	2		Light rain		Scattered clouds (40-50%) 1350 m	10.0 and more	7
																					1900-10-07	07.10.2020	19.3333	19:20	1	07.10.2020 19:20	11	752.5	759.7	77	Wind blowing from the south-southeast	3				No Significant Clouds	10.0 and more	7
																					1900-10-07	07.10.2020	18.8333	18:50	1	07.10.2020 18:50	12	752.5	759.7	72	Wind blowing from the south	2				No Significant Clouds	10.0 and more	7
																					1900-10-07	07.10.2020	18.3333	18:20	1	07.10.2020 18:20	12	752.5	759.7	72	Wind blowing from the south-southwest	3				No Significant Clouds	10.0 and more	7
																					1900-10-07	07.10.2020	17.8333	17:50	1	07.10.2020 17:50	12	752.5	759.7	67	Wind blowing from the south-southwest	4				No Significant Clouds	10.0 and more	6
																					1900-10-07	07.10.2020	17.3333	17:20	1	07.10.2020 17:20	12	752.5	759.7	67	Wind blowing from the south-west	4				No Significant Clouds	10.0 and more	6
																					1900-10-07	07.10.2020	16.8333	16:50	1	07.10.2020 16:50	12	752.5	759.7	67	Wind blowing from the west-southwest	5				No Significant Clouds	10.0 and more	6
																					1900-10-07	07.10.2020	16.3333	16:20	1	07.10.2020 16:20	13	752.6	759.7	63	Wind blowing from the south-west	6				Few clouds (10-30%) 1050 m	10.0 and more	6
																					1900-10-07	07.10.2020	15.8333	15:50	1	07.10.2020 15:50	13	752.6	759.7	63	Wind blowing from the south-west	7				Few clouds (10-30%) 600 m, scattered clouds (40-50%) 1050 m	10.0 and more	6
																					1900-10-07	07.10.2020	15.3333	15:20	1	07.10.2020 15:20	13	751.9	759	63	Wind blowing from the west-southwest	6				Scattered clouds (40-50%) 1050 m	10.0 and more	6
																					1900-10-07	07.10.2020	14.8333	14:50	1	07.10.2020 14:50	13	751.9	759	67	Wind blowing from the west-southwest	6				Scattered clouds (40-50%) 1050 m	10.0 and more	7
																					1900-10-07	07.10.2020	14.3333	14:20	1	07.10.2020 14:20	13	752.6	759.7	67	Wind blowing from the west	5				Scattered clouds (40-50%) 990 m	10.0 and more	7
																					1900-10-07	07.10.2020	13.8333	13:50	1	07.10.2020 13:50	14	751.9	759	59	Wind blowing from the west-southwest	9				Scattered clouds (40-50%) 990 m	10.0 and more	6
																					1900-10-07	07.10.2020	13.3333	13:20	1	07.10.2020 13:20	13	751.9	759	63	Wind blowing from the west-southwest	9				Scattered clouds (40-50%) 990 m, scattered clouds (40-50%) 1440 m	10.0 and more	6
																					1900-10-07	07.10.2020	12.8333	12:50	1	07.10.2020 12:50	13	751.9	759	63	Wind blowing from the west-southwest	8				Scattered clouds (40-50%) 960 m	10.0 and more	6
																					1900-10-07	07.10.2020	12.3333	12:20	1	07.10.2020 12:20	13	751.9	759	63	Wind blowing from the south-west	8				Scattered clouds (40-50%) 990 m	10.0 and more	6
																					1900-10-07	07.10.2020	11.8333	11:50	1	07.10.2020 11:50	14	751.9	759	63	Wind blowing from the west-southwest	8				Scattered clouds (40-50%) 870 m	10.0 and more	7
																					1900-10-07	07.10.2020	11.3333	11:20	1	07.10.2020 11:20	13	751.9	759	67	Wind blowing from the west-southwest	9				Scattered clouds (40-50%) 840 m	10.0 and more	7
																					1900-10-07	07.10.2020	10.8333	10:50	1	07.10.2020 10:50	13	751.9	759	67	Wind blowing from the west-southwest	8				Scattered clouds (40-50%) 750 m	10.0 and more	7
																					1900-10-07	07.10.2020	10.3333	10:20	1	07.10.2020 10:20	12	751.1	758.2	72	Wind blowing from the south-west	7				Scattered clouds (40-50%) 720 m	10.0 and more	7
																					1900-10-07	07.10.2020	9.83333	09:50	1	07.10.2020 09:50	12	751.1	758.2	72	Wind blowing from the south-west	8				Few clouds (10-30%) 660 m	10.0 and more	7
																					1900-10-07	07.10.2020	9.33333	09:20	1	07.10.2020 09:20	11	751	758.2	77	Wind blowing from the south-west	8				Scattered clouds (40-50%) 690 m	10.0 and more	7
																					1900-10-07	07.10.2020	8.83333	08:50	1	07.10.2020 08:50	11	751	758.2	77	Wind blowing from the south-west	7				Scattered clouds (40-50%) 720 m	10.0 and more	7
																					1900-10-07	07.10.2020	8.33333	08:20	1	07.10.2020 08:20	10	750.5	757.7	82	Wind blowing from the south-west	7				Scattered clouds (40-50%) 900 m	10.0 and more	7
																					1900-10-07	07.10.2020	7.83333	07:50	1	07.10.2020 07:50	10	750.5	757.7	82	Wind blowing from the south-west	8				Few clouds (10-30%) 900 m	10.0 and more	7
																					1900-10-07	07.10.2020	7.33333	07:20	1	07.10.2020 07:20	10	749.7	756.9	82	Wind blowing from the west-southwest	7				Few clouds (10-30%) 900 m	10.0 and more	7
																					1900-10-07	07.10.2020	6.83333	06:50	1	07.10.2020 06:50	10	749.7	756.9	82	Wind blowing from the west-southwest	7				Few clouds (10-30%) 600 m	10.0 and more	7
																					1900-10-07	07.10.2020	6.33333	06:20	1	07.10.2020 06:20	9	749	756.2	87	Wind blowing from the west-southwest	7				Few clouds (10-30%) 600 m	10.0 and more	7
																					1900-10-07	07.10.2020	5.83333	05:50	1	07.10.2020 05:50	9	749	756.2	87	Wind blowing from the west-southwest	8				Scattered clouds (40-50%) 630 m, scattered clouds (40-50%) 930 m	10.0 and more	7
																					1900-10-07	07.10.2020	5.33333	05:20	1	07.10.2020 05:20	10	749	756.2	82	Wind blowing from the west-southwest	9				Scattered clouds (40-50%) 540 m	10.0 and more	7
																					1900-10-07	07.10.2020	4.83333	04:50	1	07.10.2020 04:50	9	748.2	755.4	87	Wind blowing from the west-southwest	6				Broken clouds (60-90%) 510 m	10.0 and more	7
																					1900-10-07	07.10.2020	4.33333	04:20	1	07.10.2020 04:20	10	748.2	755.4	82	Wind blowing from the south-west	7				Broken clouds (60-90%) 540 m	10.0 and more	7
																					1900-10-07	07.10.2020	3.83333	03:50	1	07.10.2020 03:50	10	747.4	754.6	88	Wind blowing from the west-southwest	7				Broken clouds (60-90%) 510 m	10.0 and more	8
																					1900-10-07	07.10.2020	3.33333	03:20	1	07.10.2020 03:20	10	747.4	754.6	82	Wind blowing from the west-southwest	6				Broken clouds (60-90%) 510 m	10.0 and more	7
																					1900-10-07	07.10.2020	2.83333	02:50	1	07.10.2020 02:50	10	747.4	754.6	88	Wind blowing from the west-southwest	7				Broken clouds (60-90%) 570 m, broken clouds (60-90%) 900 m	10.0 and more	8
																					1900-10-07	07.10.2020	2.33333	02:20	1	07.10.2020 02:20	10	746.7	753.9	88	Wind blowing from the west-southwest	7				Broken clouds (60-90%) 570 m, overcast (100%) 900 m	10.0 and more	8
																					1900-10-07	07.10.2020	1.83333	01:50	1	07.10.2020 01:50	10	746.7	753.9	88	Wind blowing from the west-southwest	8				Broken clouds (60-90%) 600 m	10.0 and more	8
																					1900-10-07	07.10.2020	1.33333	01:20	1	07.10.2020 01:20	11	746	753.1	88	Wind blowing from the west-southwest	8				Broken clouds (60-90%) 450 m, overcast (100%) 1110 m	10.0 and more	9
																					1900-10-07	07.10.2020	0.833333	00:50	1	07.10.2020 00:50	11	746	753.1	88	Wind blowing from the west-southwest	9				Broken clouds (60-90%) 480 m	10.0 and more	9
																					1900-10-07	07.10.2020	0.333333	00:20	1	07.10.2020 00:20	11	746	753.1	88	Wind blowing from the west-southwest	9				Few clouds (10-30%) 390 m, broken clouds (60-90%) 480 m	10.0 and more	9
																					1900-10-06	06.10.2020	23.8333	23:50	1	06.10.2020 23:50	11	745.2	752.3	88	Wind blowing from the west-southwest	9				Broken clouds (60-90%) 480 m	10.0 and more	9
																					1900-10-06	06.10.2020	23.3333	23:20	1	06.10.2020 23:20	11	745.2	752.3	88	Wind blowing from the west-southwest	9				Few clouds (10-30%) 450 m, scattered clouds (40-50%) 600 m	10.0 and more	9
																					1900-10-06	06.10.2020	22.8333	22:50	1	06.10.2020 22:50	10	744.5	751.6	88	Wind blowing from the west-southwest	8				Scattered clouds (40-50%) 450 m	10.0 and more	8
																					1900-10-06	06.10.2020	22.3333	22:20	1	06.10.2020 22:20	10	744.5	751.6	88	Wind blowing from the west-southwest	7				Scattered clouds (40-50%) 510 m	10.0 and more	8
																					1900-10-06	06.10.2020	21.8333	21:50	1	06.10.2020 21:50	10	744.5	751.6	88	Wind blowing from the south-west	7				Few clouds (10-30%) 540 m	10.0 and more	8
																					1900-10-06	06.10.2020	21.3333	21:20	1	06.10.2020 21:20	10	743.7	750.8	88	Wind blowing from the south-west	6				Few clouds (10-30%) 630 m	10.0 and more	8
																					1900-10-06	06.10.2020	20.8333	20:50	1	06.10.2020 20:50	10	743.7	750.8	94	Wind blowing from the west-southwest	6				No Significant Clouds	10.0 and more	9
																					1900-10-06	06.10.2020	20.3333	20:20	1	06.10.2020 20:20	10	743	750.1	94	Wind blowing from the west-southwest	5				Few clouds (10-30%) 1050 m	10.0 and more	9
																					1900-10-06	06.10.2020	19.8333	19:50	1	06.10.2020 19:50	10	743	750.1	88	Wind blowing from the west-southwest	5				No Significant Clouds	10.0 and more	8
																					1900-10-06	06.10.2020	19.3333	19:20	1	06.10.2020 19:20	10	742.2	749.3	94	Wind blowing from the west-southwest	7				Few clouds (10-30%) 480 m	10.0 and more	9
																					1900-10-06	06.10.2020	18.8333	18:50	1	06.10.2020 18:50	11	742.2	749.3	88	Wind blowing from the west-southwest	8				Few clouds (10-30%) 390 m, scattered clouds (40-50%) 1170 m	10.0 and more	9
																					1900-10-06	06.10.2020	18.3333	18:20	1	06.10.2020 18:20	11	741.4	748.5	88	Wind blowing from the west-southwest	7		In the vicinity shower(s)		Few clouds (10-30%) 480 m, scattered clouds (40-50%) 1410 m	10.0 and more	9
																					1900-10-06	06.10.2020	17.8333	17:50	1	06.10.2020 17:50	11	741.4	748.5	88	Wind blowing from the west-southwest	7		In the vicinity shower(s)		Few clouds (10-30%) 480 m, scattered clouds (40-50%) 1410 m	10.0 and more	9
																					1900-10-06	06.10.2020	17.3333	17:20	1	06.10.2020 17:20	11	740.7	747.8	94	Wind blowing from the west-southwest	7		Light shower(s), rain		Few clouds (10-30%) 480 m, broken clouds (60-90%) 1410 m	10.0 and more	10
																					1900-10-06	06.10.2020	16.8333	16:50	1	06.10.2020 16:50	12	740	747	88	Wind blowing from the west	7				Few clouds (10-30%) 270 m	10.0 and more	10
																					1900-10-06	06.10.2020	16.3333	16:20	1	06.10.2020 16:20	12	740	747	88	Wind blowing from the west-southwest	8				Few clouds (10-30%) 270 m, scattered clouds (40-50%) 1110 m	10.0 and more	10
																					1900-10-06	06.10.2020	15.8333	15:50	1	06.10.2020 15:50	12	739.3	746.3	94	Wind blowing from the west-southwest	7				Few clouds (10-30%) 270 m, scattered clouds (40-50%) 1110 m	10.0 and more	11
																					1900-10-06	06.10.2020	15.3333	15:20	1	06.10.2020 15:20	12	739.3	746.3	94	Wind blowing from the west-southwest	7		In the vicinity shower(s)		Scattered clouds (40-50%) 360 m	10.0 and more	11
																					1900-10-06	06.10.2020	14.8333	14:50	1	06.10.2020 14:50	12	739.3	746.3	94	Wind blowing from the west-southwest	7		In the vicinity shower(s)	Rain	Few clouds (10-30%) 150 m, scattered clouds (40-50%) 300 m	9	11
																					1900-10-06	06.10.2020	14.3333	14:20	1	06.10.2020 14:20	12	739.3	746.3	88	Wind blowing from the south-west	7		Light shower(s), rain		Few clouds (10-30%) 360 m, scattered clouds (40-50%) 900 m	6	10
																					1900-10-06	06.10.2020	13.8333	13:50	1	06.10.2020 13:50	13	738.5	745.5	88	Wind blowing from the south-west	7		In the vicinity shower(s)		Few clouds (10-30%) 450 m, scattered clouds (40-50%) 750 m	10.0 and more	11
																					1900-10-06	06.10.2020	13.3333	13:20	1	06.10.2020 13:20	12	738.5	745.5	88	Wind blowing from the south-west	8		Light shower(s), rain		Few clouds (10-30%) 450 m, scattered clouds (40-50%) 750 m	10.0 and more	10
																					1900-10-06	06.10.2020	12.8333	12:50	1	06.10.2020 12:50	13	738.5	745.5	88	Wind blowing from the south-west	6		In the vicinity thunderstorm, in the vicinity shower(s)		Scattered clouds (40-50%) 600 m, broken clouds (60-90%) 1080 m	10.0 and more	11
																					1900-10-06	06.10.2020	12.3333	12:20	1	06.10.2020 12:20	12	738.5	745.5	94	Wind blowing from the west-southwest	5				Scattered clouds (40-50%) 750 m, broken clouds (60-90%) 1050 m	10.0 and more	11
																					1900-10-06	06.10.2020	11.8333	11:50	1	06.10.2020 11:50	13	738.5	745.5	82	Wind blowing from the south-west	7		Light rain		Broken clouds (60-90%) 540 m, broken clouds (60-90%) 1380 m	9	10
																					1900-10-06	06.10.2020	11.3333	11:20	1	06.10.2020 11:20	14	738.5	745.5	77	Wind blowing from the south-west	9		Light rain		Broken clouds (60-90%) 540 m, broken clouds (60-90%) 1080 m	10.0 and more	10
																					1900-10-06	06.10.2020	10.8333	10:50	1	06.10.2020 10:50	14	738.5	745.5	77	Wind blowing from the south-southwest	7				Broken clouds (60-90%) 570 m	10.0 and more	10
																					1900-10-06	06.10.2020	10.3333	10:20	1	06.10.2020 10:20	13	738.5	745.5	82	Wind blowing from the south-west	7				Broken clouds (60-90%) 450 m	10.0 and more	10
																					1900-10-06	06.10.2020	9.83333	09:50	1	06.10.2020 09:50	13	738.5	745.5	82	Wind blowing from the south-west	7				Broken clouds (60-90%) 450 m	10.0 and more	10
																					1900-10-06	06.10.2020	9.33333	09:20	1	06.10.2020 09:20	12	738.5	745.5	88	Wind blowing from the south-southwest	8				Few clouds (10-30%) 420 m, scattered clouds (40-50%) 1050 m	10.0 and more	10
																					1900-10-06	06.10.2020	8.83333	08:50	1	06.10.2020 08:50	12	738.5	745.5	88	Wind blowing from the south-southwest	7				Scattered clouds (40-50%) 360 m	10.0 and more	10
																					1900-10-06	06.10.2020	8.33333	08:20	1	06.10.2020 08:20	11	738.5	745.5	94	Wind blowing from the south-southwest	6				Few clouds (10-30%) 300 m, scattered clouds (40-50%) 840 m	10.0 and more	10
																					1900-10-06	06.10.2020	7.83333	07:50	1	06.10.2020 07:50	11	737.7	744.7	88	Wind blowing from the south-southwest	6				Few clouds (10-30%) 300 m, scattered clouds (40-50%) 690 m	10.0 and more	9
																					1900-10-06	06.10.2020	7.33333	07:20	1	06.10.2020 07:20	10	737.6	744.7	94	Wind blowing from the south-southwest	4				Few clouds (10-30%) 300 m, scattered clouds (40-50%) 510 m	10.0 and more	9
																					1900-10-06	06.10.2020	6.83333	06:50	1	06.10.2020 06:50	10	737.6	744.7	94	Wind blowing from the south-west	6				Scattered clouds (40-50%) 210 m, scattered clouds (40-50%) 510 m	10.0 and more	9
																					1900-10-06	06.10.2020	6.33333	06:20	1	06.10.2020 06:20	10	737.6	744.7	94	Wind blowing from the south-southwest	5				Scattered clouds (40-50%) 210 m	10.0 and more	9
																					1900-10-06	06.10.2020	5.83333	05:50	1	06.10.2020 05:50	10	737.6	744.7	94	Wind blowing from the south-southwest	5				Few clouds (10-30%) 180 m	10.0 and more	9
																					1900-10-06	06.10.2020	5.33333	05:20	1	06.10.2020 05:20	10	737.6	744.7	94	Wind blowing from the south-southwest	5				Few clouds (10-30%) 210 m, broken clouds (60-90%) 450 m	10.0 and more	9
																					1900-10-06	06.10.2020	4.83333	04:50	1	06.10.2020 04:50	10	737.6	744.7	94	Wind blowing from the south-southwest	6				Few clouds (10-30%) 150 m, broken clouds (60-90%) 480 m	10.0 and more	9
																					1900-10-06	06.10.2020	4.33333	04:20	1	06.10.2020 04:20	10	737.6	744.7	94	Wind blowing from the south-southwest	4				Scattered clouds (40-50%) 210 m, broken clouds (60-90%) 480 m	10.0 and more	9
																					1900-10-06	06.10.2020	3.83333	03:50	1	06.10.2020 03:50	9	737.6	744.7	94	Wind blowing from the south-southwest	3				Few clouds (10-30%) 240 m, scattered clouds (40-50%) 1050 m	10.0 and more	8
																					1900-10-06	06.10.2020	3.33333	03:20	1	06.10.2020 03:20	9	737.6	744.7	94	Wind blowing from the south-southwest	3				Scattered clouds (40-50%) 1200 m	10.0 and more	8
																					1900-10-06	06.10.2020	2.83333	02:50	1	06.10.2020 02:50	9	737.6	744.7	87	Wind blowing from the south	4				No Significant Clouds	10.0 and more	7
																					1900-10-06	06.10.2020	2.33333	02:20	1	06.10.2020 02:20	9	738.4	745.5	87	Wind blowing from the south-southwest	5				No Significant Clouds	10.0 and more	7
																					1900-10-06	06.10.2020	1.83333	01:50	1	06.10.2020 01:50	9	738.4	745.5	94	Wind blowing from the south-southwest	5				No Significant Clouds	10.0 and more	8
																					1900-10-06	06.10.2020	1.33333	01:20	1	06.10.2020 01:20	10	738.4	745.5	88	Wind blowing from the south-southwest	6				No Significant Clouds	10.0 and more	8
																					1900-10-06	06.10.2020	0.833333	00:50	1	06.10.2020 00:50	10	738.4	745.5	88	Wind blowing from the south-southwest	6				No Significant Clouds	10.0 and more	8
																					1900-10-06	06.10.2020	0.333333	00:20	1	06.10.2020 00:20	10	738.4	745.5	94	Wind blowing from the south-southwest	6				No Significant Clouds	10.0 and more	9
																					1900-10-05	05.10.2020	23.8333	23:50	1	05.10.2020 23:50	11	739.2	746.3	88	Wind blowing from the south-southwest	6				Few clouds (10-30%) 1080 m	10.0 and more	9
																					1900-10-05	05.10.2020	23.3333	23:20	1	05.10.2020 23:20	11	739.2	746.3	88	Wind blowing from the south-southwest	7				Broken clouds (60-90%) 1020 m	10.0 and more	9
																					1900-10-05	05.10.2020	22.8333	22:50	1	05.10.2020 22:50	11	739.2	746.3	88	Wind blowing from the south-southwest	7				Scattered clouds (40-50%) 1080 m, broken clouds (60-90%) 1470 m	10.0 and more	9
																					1900-10-05	05.10.2020	22.3333	22:20	1	05.10.2020 22:20	11	739.2	746.3	88	Wind blowing from the south-southwest	6				Few clouds (10-30%) 480 m, scattered clouds (40-50%) 1440 m	10.0 and more	9
																					1900-10-05	05.10.2020	21.8333	21:50	1	05.10.2020 21:50	11	739.2	746.3	88	Wind blowing from the south-southwest	6				Few clouds (10-30%) 480 m, broken clouds (60-90%) 1110 m	10.0 and more	9
																					1900-10-05	05.10.2020	21.3333	21:20	1	05.10.2020 21:20	11	739.2	746.3	88	Wind blowing from the south-southwest	6				Few clouds (10-30%) 570 m, broken clouds (60-90%) 1020 m	10.0 and more	9
																					1900-10-05	05.10.2020	20.8333	20:50	1	05.10.2020 20:50	12	739.3	746.3	82	Wind blowing from the south-southwest	7				Broken clouds (60-90%) 1050 m	10.0 and more	9
																					1900-10-05	05.10.2020	20.3333	20:20	1	05.10.2020 20:20	12	739.3	746.3	88	Wind blowing from the south-west	7				Broken clouds (60-90%) 1050 m	10.0 and more	10
																					1900-10-05	05.10.2020	19.8333	19:50	1	05.10.2020 19:50	12	739.3	746.3	88	Wind blowing from the south-west	8				Broken clouds (60-90%) 660 m	10.0 and more	10
																					1900-10-05	05.10.2020	19.3333	19:20	1	05.10.2020 19:20	12	739.3	746.3	88	Wind blowing from the south-west	8				Broken clouds (60-90%) 600 m	9	10
																					1900-10-05	05.10.2020	18.8333	18:50	1	05.10.2020 18:50	12	738.5	745.5	94	Wind blowing from the south-west	9				Broken clouds (60-90%) 570 m	10.0 and more	11
																					1900-10-05	05.10.2020	18.3333	18:20	1	05.10.2020 18:20	12	738.5	745.5	94	Wind blowing from the south-west	7				Scattered clouds (40-50%) 360 m, broken clouds (60-90%) 750 m	9	11
																					1900-10-05	05.10.2020	17.8333	17:50	1	05.10.2020 17:50	12	738.5	745.5	94	Wind blowing from the south-west	8		Light rain	Rain	Broken clouds (60-90%) 210 m	8	11
																					1900-10-05	05.10.2020	17.3333	17:20	1	05.10.2020 17:20	12	738.5	745.5	94	Wind blowing from the south-west	9		Light rain		Scattered clouds (40-50%) 180 m, broken clouds (60-90%) 240 m	8	11
																					1900-10-05	05.10.2020	16.8333	16:50	1	05.10.2020 16:50	13	738.5	745.5	88	Wind blowing from the south-west	9		Light rain		Broken clouds (60-90%) 270 m	8	11
																					1900-10-05	05.10.2020	16.3333	16:20	1	05.10.2020 16:20	13	738.5	745.5	88	Wind blowing from the west-southwest	7		Light shower(s), rain		Few clouds (10-30%) 150 m, broken clouds (60-90%) 270 m	7	11
																					1900-10-05	05.10.2020	15.8333	15:50	1	05.10.2020 15:50	13	737.7	744.7	94	Wind blowing from the west-southwest	8		Light shower(s), rain		Scattered clouds (40-50%) 150 m, broken clouds (60-90%) 360 m	7	12
																					1900-10-05	05.10.2020	15.3333	15:20	1	05.10.2020 15:20	13	737.7	744.7	94	Wind blowing from the south-west	5		In the vicinity shower(s)		Scattered clouds (40-50%) 150 m, broken clouds (60-90%) 360 m	9	12
																					1900-10-05	05.10.2020	14.8333	14:50	1	05.10.2020 14:50	13	737.7	744.7	94	Wind blowing from the south-southwest	6		Light rain, drizzle		Broken clouds (60-90%) 180 m	4	12
																					1900-10-05	05.10.2020	14.3333	14:20	1	05.10.2020 14:20	13	737.7	744.7	94	Wind blowing from the south-southwest	6		In the vicinity shower(s)		Broken clouds (60-90%) 210 m	10.0 and more	12
																					1900-10-05	05.10.2020	13.8333	13:50	1	05.10.2020 13:50	14	737.7	744.7	88	Wind blowing from the south-west	6		Light rain		Scattered clouds (40-50%) 210 m	10.0 and more	12
																					1900-10-05	05.10.2020	13.3333	13:20	1	05.10.2020 13:20	14	737.7	744.7	88	Wind blowing from the south-southwest	6				Scattered clouds (40-50%) 240 m	10.0 and more	12
																					1900-10-05	05.10.2020	12.8333	12:50	1	05.10.2020 12:50	13	737.7	744.7	94	Wind blowing from the south-southwest	6				Scattered clouds (40-50%) 300 m	10.0 and more	12
																					1900-10-05	05.10.2020	12.3333	12:20	1	05.10.2020 12:20	14	737.7	744.7	88	Wind blowing from the south-west	7				Scattered clouds (40-50%) 390 m, broken clouds (60-90%) 1050 m	10.0 and more	12
																					1900-10-05	05.10.2020	11.8333	11:50	1	05.10.2020 11:50	13	737.7	744.7	94	Wind blowing from the south-west	6				Scattered clouds (40-50%) 270 m, broken clouds (60-90%) 480 m	10.0 and more	12
																					1900-10-05	05.10.2020	11.3333	11:20	1	05.10.2020 11:20	13	737.7	744.7	94	Wind blowing from the south-west	5				Broken clouds (60-90%) 360 m	10.0 and more	12
																					1900-10-05	05.10.2020	10.8333	10:50	1	05.10.2020 10:50	12	737.7	744.7	94	Wind blowing from the south-southwest	3				Few clouds (10-30%) 240 m, broken clouds (60-90%) 360 m	10.0 and more	11
																					1900-10-05	05.10.2020	10.3333	10:20	1	05.10.2020 10:20	12	737	744	94	Wind blowing from the south-west	6		Light drizzle		Few clouds (10-30%) 180 m, broken clouds (60-90%) 390 m	9	11
																					1900-10-05	05.10.2020	9.83333	09:50	1	05.10.2020 09:50	11	737	744	100	Wind blowing from the south-southwest	4		Light drizzle		Scattered clouds (40-50%) 150 m, broken clouds (60-90%) 420 m	5	11
																					1900-10-05	05.10.2020	9.33333	09:20	1	05.10.2020 09:20	11	737	744	100	Wind blowing from the south-west	4		Light rain		Scattered clouds (40-50%) 270 m, broken clouds (60-90%) 420 m	8	11
																					1900-10-05	05.10.2020	8.83333	08:50	1	05.10.2020 08:50	11	737	744	94	Wind blowing from the south-west	7		Light rain		Few clouds (10-30%) 240 m, scattered clouds (40-50%) 570 m, broken clouds (60-90%) 870 m	8	10
																					1900-10-05	05.10.2020	8.33333	08:20	1	05.10.2020 08:20	11	737	744	94	Wind blowing from the south-southwest	6				Few clouds (10-30%) 300 m, scattered clouds (40-50%) 1110 m, broken clouds (60-90%) 1440 m	10.0 and more	10
																					1900-10-05	05.10.2020	7.83333	07:50	1	05.10.2020 07:50	11	737	744	94	Wind blowing from the south-west	6				Scattered clouds (40-50%) 330 m	10.0 and more	10
																					1900-10-05	05.10.2020	7.33333	07:20	1	05.10.2020 07:20	11	736.2	743.2	94	Wind blowing from the south-west	5				Few clouds (10-30%) 330 m	10.0 and more	10
																					1900-10-05	05.10.2020	6.83333	06:50	1	05.10.2020 06:50	10	736.2	743.2	94	Wind blowing from the south-west	6				No Significant Clouds	10.0 and more	9
																					1900-10-05	05.10.2020	6.33333	06:20	1	05.10.2020 06:20	10	736.2	743.2	94	Wind blowing from the south-west	6				No Significant Clouds	10.0 and more	9
																					1900-10-05	05.10.2020	5.83333	05:50	1	05.10.2020 05:50	10	736.2	743.2	94	Wind blowing from the south-west	6				No Significant Clouds	10.0 and more	9
																					1900-10-05	05.10.2020	5.33333	05:20	1	05.10.2020 05:20	10	735.4	742.4	94	Wind blowing from the south-west	6				No Significant Clouds	10.0 and more	9
																					1900-10-05	05.10.2020	4.83333	04:50	1	05.10.2020 04:50	10	735.4	742.4	94	Wind blowing from the south-west	6				No Significant Clouds	10.0 and more	9
																					1900-10-05	05.10.2020	4.33333	04:20	1	05.10.2020 04:20	10	735.4	742.4	94	Wind blowing from the west-southwest	7				No Significant Clouds	10.0 and more	9
																					1900-10-05	05.10.2020	3.83333	03:50	1	05.10.2020 03:50	10	735.4	742.4	94	Wind blowing from the south-west	6				Scattered clouds (40-50%) 1350 m	10.0 and more	9
																					1900-10-05	05.10.2020	3.33333	03:20	1	05.10.2020 03:20	10	735.4	742.4	94	Wind blowing from the west-southwest	6				Scattered clouds (40-50%) 1350 m	10.0 and more	9
																					1900-10-05	05.10.2020	2.83333	02:50	1	05.10.2020 02:50	10	734.9	741.9	94	Wind blowing from the west-southwest	7				Broken clouds (60-90%) 1350 m	10.0 and more	9
																					1900-10-05	05.10.2020	2.33333	02:20	1	05.10.2020 02:20	10	734.9	741.9	94	Wind blowing from the west-southwest	6				Broken clouds (60-90%) 1350 m	10.0 and more	9
																					1900-10-05	05.10.2020	1.83333	01:50	1	05.10.2020 01:50	10	734.9	741.9	94	Wind blowing from the west-southwest	7				Few clouds (10-30%) 1050 m, broken clouds (60-90%) 1440 m	10.0 and more	9
																					1900-10-05	05.10.2020	1.33333	01:20	1	05.10.2020 01:20	10	734.9	741.9	94	Wind blowing from the west-southwest	5				Few clouds (10-30%) 1050 m, broken clouds (60-90%) 1440 m	10.0 and more	9
																					1900-10-05	05.10.2020	0.833333	00:50	1	05.10.2020 00:50	10	734.2	741.2	94	Wind blowing from the west-southwest	5				Scattered clouds (40-50%) 1050 m	10.0 and more	9
																					1900-10-05	05.10.2020	0.333333	00:20	1	05.10.2020 00:20	10	734.2	741.2	94	Wind blowing from the west-southwest	5				Few clouds (10-30%) 1050 m	10.0 and more	9
																					1900-10-04	04.10.2020	23.8333	23:50	1	04.10.2020 23:50	10	734.2	741.2	94	Wind blowing from the west-southwest	5				Scattered clouds (40-50%) 900 m	10.0 and more	9
																					1900-10-04	04.10.2020	23.3333	23:20	1	04.10.2020 23:20	10	734.2	741.2	88	Wind blowing from the west	4				Scattered clouds (40-50%) 870 m	10.0 and more	8
																					1900-10-04	04.10.2020	22.8333	22:50	1	04.10.2020 22:50	10	734.2	741.2	94	Wind blowing from the west	5				Few clouds (10-30%) 390 m, scattered clouds (40-50%) 900 m	10.0 and more	9
																					1900-10-04	04.10.2020	22.3333	22:20	1	04.10.2020 22:20	10	733.4	740.4	88	Wind blowing from the west	4				Scattered clouds (40-50%) 360 m, scattered clouds (40-50%) 930 m	10.0 and more	8
																					1900-10-04	04.10.2020	21.8333	21:50	1	04.10.2020 21:50	10	733.4	740.4	94	Wind blowing from the west	5				No Significant Clouds	10.0 and more	9
																					1900-10-04	04.10.2020	21.3333	21:20	1	04.10.2020 21:20	10	732.6	739.6	94	Wind blowing from the west	4				No Significant Clouds	10.0 and more	9
																					1900-10-04	04.10.2020	20.8333	20:50	1	04.10.2020 20:50	10	732.6	739.6	94	Wind blowing from the west-northwest	3				Scattered clouds (40-50%) 390 m	10.0 and more	9
																					1900-10-04	04.10.2020	20.3333	20:20	1	04.10.2020 20:20	11	732.6	739.6	88	Wind blowing from the west-northwest	3				Scattered clouds (40-50%) 450 m	10.0 and more	9
																					1900-10-04	04.10.2020	19.8333	19:50	1	04.10.2020 19:50	10	731.9	738.9	94	Wind blowing from the north-west	3				Few clouds (10-30%) 600 m	10.0 and more	9
																					1900-10-04	04.10.2020	19.3333	19:20	1	04.10.2020 19:20	10	731.9	738.9	88	Wind blowing from the north-west	3				Few clouds (10-30%) 750 m	10.0 and more	8
																					1900-10-04	04.10.2020	18.8333	18:50	1	04.10.2020 18:50	10	731.1	738.1	94	Wind blowing from the west-northwest	3				Scattered clouds (40-50%) 810 m	10.0 and more	9
																					1900-10-04	04.10.2020	18.3333	18:20	1	04.10.2020 18:20	11	731.1	738.1	88	Wind blowing from the north-west	3				Scattered clouds (40-50%) 750 m	10.0 and more	9
																					1900-10-04	04.10.2020	17.8333	17:50	1	04.10.2020 17:50	11	731.1	738.1	88	Wind blowing from the north-northwest	3				Few clouds (10-30%) 600 m	10.0 and more	9
																					1900-10-04	04.10.2020	17.3333	17:20	1	04.10.2020 17:20	11	730.4	737.4	82	Wind blowing from the north-northwest	3		In the vicinity shower(s)		Few clouds (10-30%) 570 m, broken clouds (60-90%) 900 m	10.0 and more	8
																					1900-10-04	04.10.2020	16.8333	16:50	1	04.10.2020 16:50	12	730.5	737.4	77	Wind blowing from the north	2				Scattered clouds (40-50%) 690 m	10.0 and more	8
																					1900-10-04	04.10.2020	16.3333	16:20	1	04.10.2020 16:20	12	729.7	736.6	77	Wind blowing from the north	3				Scattered clouds (40-50%) 750 m	10.0 and more	8
																					1900-10-04	04.10.2020	15.8333	15:50	1	04.10.2020 15:50	12	729.7	736.6	77	Wind blowing from the north	4				Scattered clouds (40-50%) 750 m	10.0 and more	8
																					1900-10-04	04.10.2020	15.3333	15:20	1	04.10.2020 15:20	13	729.7	736.6	77	Wind blowing from the north-northeast	4				Scattered clouds (40-50%) 600 m, broken clouds (60-90%) 840 m	10.0 and more	9
																					1900-10-04	04.10.2020	14.8333	14:50	1	04.10.2020 14:50	12	728.9	735.8	77	Wind blowing from the north	4				Broken clouds (60-90%) 690 m	10.0 and more	8
																					1900-10-04	04.10.2020	13.8333	13:50	1	04.10.2020 13:50	12	728.9	735.8	77	Wind blowing from the north-east	5				Scattered clouds (40-50%) 630 m, broken clouds (60-90%) 840 m	10.0 and more	8
																					1900-10-04	04.10.2020	13.3333	13:20	1	04.10.2020 13:20	12	728.2	735.1	77	Wind blowing from the north-northeast	6				Scattered clouds (40-50%) 600 m, broken clouds (60-90%) 750 m	10.0 and more	8
																					1900-10-04	04.10.2020	12.8333	12:50	1	04.10.2020 12:50	12	728.2	735.1	77	Wind blowing from the north-northeast	7				Scattered clouds (40-50%) 480 m, broken clouds (60-90%) 600 m	10.0 and more	8
																					1900-10-04	04.10.2020	12.3333	12:20	1	04.10.2020 12:20	11	728.2	735.1	82	Wind blowing from the north-northeast	7				Scattered clouds (40-50%) 420 m, broken clouds (60-90%) 540 m	10.0 and more	8
																					1900-10-04	04.10.2020	11.8333	11:50	1	04.10.2020 11:50	11	728.2	735.1	88	Wind blowing from the north-northeast	6				Broken clouds (60-90%) 360 m	10.0 and more	9
																					1900-10-04	04.10.2020	11.3333	11:20	1	04.10.2020 11:20	10	728.1	735.1	88	Wind blowing from the north-northeast	6				Broken clouds (60-90%) 330 m	10.0 and more	8
																					1900-10-04	04.10.2020	10.8333	10:50	1	04.10.2020 10:50	10	727.3	734.3	88	Wind blowing from the north-northeast	6				Broken clouds (60-90%) 330 m	10.0 and more	8
																					1900-10-04	04.10.2020	10.3333	10:20	1	04.10.2020 10:20	10	727.3	734.3	88	Wind blowing from the north-northeast	6				Broken clouds (60-90%) 240 m	10.0 and more	8
																					1900-10-04	04.10.2020	9.83333	09:50	1	04.10.2020 09:50	9	727.3	734.3	94	Wind blowing from the north-northeast	5		Light drizzle		Broken clouds (60-90%) 240 m	10.0 and more	8
																					1900-10-04	04.10.2020	9.33333	09:20	1	04.10.2020 09:20	9	726.6	733.6	94	Wind blowing from the north-northeast	5				Broken clouds (60-90%) 300 m	10.0 and more	8
																					1900-10-04	04.10.2020	8.83333	08:50	1	04.10.2020 08:50	9	726.6	733.6	94	Wind blowing from the north-east	5				Broken clouds (60-90%) 240 m	10.0 and more	8
																					1900-10-04	04.10.2020	8.33333	08:20	1	04.10.2020 08:20	9	725.8	732.8	94	Wind blowing from the north-east	5				Broken clouds (60-90%) 180 m	10.0 and more	8
																					1900-10-04	04.10.2020	7.83333	07:50	1	04.10.2020 07:50	8	725.8	732.8	100	Wind blowing from the north-northeast	5		Light drizzle		Broken clouds (60-90%) 180 m	10.0 and more	8
																					1900-10-04	04.10.2020	7.33333	07:20	1	04.10.2020 07:20	8	725.8	732.8	100	Wind blowing from the north-northeast	5				Broken clouds (60-90%) 150 m	10.0 and more	8
																					1900-10-04	04.10.2020	6.83333	06:50	1	04.10.2020 06:50	8	725.8	732.8	100	Wind blowing from the north-east	6				Broken clouds (60-90%) 120 m	10.0 and more	8
																					1900-10-04	04.10.2020	6.33333	06:20	1	04.10.2020 06:20	8	725.8	732.8	100	Wind blowing from the north-east	5				Broken clouds (60-90%) 120 m	8	8
																					1900-10-04	04.10.2020	5.83333	05:50	1	04.10.2020 05:50	9	725	732	94	Wind blowing from the north-east	5				Broken clouds (60-90%) 120 m	10.0 and more	8
																					1900-10-04	04.10.2020	5.33333	05:20	1	04.10.2020 05:20	9	725	732	100	Wind blowing from the north-east	4		Light rain		Broken clouds (60-90%) 120 m	10.0 and more	9
																					1900-10-04	04.10.2020	4.83333	04:50	1	04.10.2020 04:50	10	725.1	732	94	Wind blowing from the north-east	4				Few clouds (10-30%) 60 m, broken clouds (60-90%) 150 m	10.0 and more	9
																					1900-10-04	04.10.2020	4.33333	04:20	1	04.10.2020 04:20	10	725.1	732	100	Wind blowing from the north-northeast	3				Broken clouds (60-90%) 120 m	10.0 and more	10
																					1900-10-04	04.10.2020	3.83333	03:50	1	04.10.2020 03:50	9	725	732	100	variable wind direction	2				Broken clouds (60-90%) 90 m	8	9
																					1900-10-04	04.10.2020	3.33333	03:20	1	04.10.2020 03:20	9	725	732	100	Wind blowing from the west-northwest	3				Broken clouds (60-90%) 90 m	10.0 and more	9
																					1900-10-04	04.10.2020	2.83333	02:50	1	04.10.2020 02:50	9	725	732	100	Wind blowing from the west	5		Light rain	Rain	Broken clouds (60-90%) 120 m	10.0 and more	9
																					1900-10-04	04.10.2020	2.33333	02:20	1	04.10.2020 02:20	9	725	732	100	Wind blowing from the west	5		Rain		Broken clouds (60-90%) 150 m	9	9
																					1900-10-04	04.10.2020	1.83333	01:50	1	04.10.2020 01:50	9	725.8	732.8	100	Wind blowing from the west	5		Rain		Broken clouds (60-90%) 210 m	9	9
																					1900-10-04	04.10.2020	1.33333	01:20	1	04.10.2020 01:20	9	725.8	732.8	100	Wind blowing from the west	5		Rain		Broken clouds (60-90%) 240 m	9	9
																					1900-10-04	04.10.2020	0.833333	00:50	1	04.10.2020 00:50	9	725.8	732.8	100	Wind blowing from the west	5		Rain		Overcast (100%) 330 m	7	9
																					1900-10-04	04.10.2020	0.333333	00:20	1	04.10.2020 00:20	9	726.6	733.6	100	Wind blowing from the west	5		Rain		Broken clouds (60-90%) 270 m	9	9
																					1900-10-03	03.10.2020	23.8333	23:50	1	03.10.2020 23:50	9	726.6	733.6	100	Wind blowing from the west	5		Rain		Broken clouds (60-90%) 270 m	8	9
																					1900-10-03	03.10.2020	23.3333	23:20	1	03.10.2020 23:20	9	726.6	733.6	100	Wind blowing from the west	6		Light rain		Broken clouds (60-90%) 240 m	7	9
																					1900-10-03	03.10.2020	22.8333	22:50	1	03.10.2020 22:50	10	727.3	734.3	94	Wind blowing from the west	6		Light rain		Few clouds (10-30%) 150 m, broken clouds (60-90%) 240 m	7	9
																					1900-10-03	03.10.2020	22.3333	22:20	1	03.10.2020 22:20	10	727.3	734.3	94	Wind blowing from the west	6		Light rain	Rain	Few clouds (10-30%) 180 m, broken clouds (60-90%) 270 m	8	9
																					1900-10-03	03.10.2020	21.8333	21:50	1	03.10.2020 21:50	10	727.3	734.3	94	Wind blowing from the west	5		Rain		Broken clouds (60-90%) 300 m	7	9
																					1900-10-03	03.10.2020	21.3333	21:20	1	03.10.2020 21:20	10	728.1	735.1	94	Wind blowing from the west-northwest	4		Rain		Broken clouds (60-90%) 300 m	6	9
																					1900-10-03	03.10.2020	20.8333	20:50	1	03.10.2020 20:50	10	728.1	735.1	100	Wind blowing from the west	6		Rain		Broken clouds (60-90%) 270 m	10.0 and more	10
																					1900-10-03	03.10.2020	20.3333	20:20	1	03.10.2020 20:20	10	728.1	735.1	100	Wind blowing from the west	6		Rain		Broken clouds (60-90%) 150 m, broken clouds (60-90%) 300 m	10.0 and more	10
																					1900-10-03	03.10.2020	19.8333	19:50	1	03.10.2020 19:50	10	728.8	735.8	100	Wind blowing from the west	6		Rain	Rain	Broken clouds (60-90%) 120 m	7	10
																					1900-10-03	03.10.2020	19.3333	19:20	1	03.10.2020 19:20	10	728.8	735.8	100	Wind blowing from the west	6		Rain	Rain	Broken clouds (60-90%) 150 m	7	10
																					1900-10-03	03.10.2020	18.8333	18:50	1	03.10.2020 18:50	11	729.6	736.6	94	Wind blowing from the west	6		Rain		Broken clouds (60-90%) 120 m	7	10
																					1900-10-03	03.10.2020	18.3333	18:20	1	03.10.2020 18:20	11	729.6	736.6	100	Wind blowing from the west	6		Rain		Broken clouds (60-90%) 90 m	5	11
																					1900-10-03	03.10.2020	17.8333	17:50	1	03.10.2020 17:50	11	730.4	737.4	100	Wind blowing from the west	5		Rain		Broken clouds (60-90%) 120 m	7	11
																					1900-10-03	03.10.2020	17.3333	17:20	1	03.10.2020 17:20	11	730.4	737.4	100	Wind blowing from the west	5		Light rain	Rain	Broken clouds (60-90%) 90 m	7	11
																					1900-10-03	03.10.2020	16.3333	16:20	1	03.10.2020 16:20	12	730.5	737.4	100	Wind blowing from the west	4		Light rain	Rain	Broken clouds (60-90%) 60 m	6	12
																					1900-10-03	03.10.2020	15.8333	15:50	1	03.10.2020 15:50	14	731.2	738.1	94	Wind blowing from the west-northwest	2		Rain, mist		Broken clouds (60-90%) 60 m	1.5	13
																					1900-10-03	03.10.2020	15.3333	15:20	1	03.10.2020 15:20	14	731.2	738.1	94	Wind blowing from the north-northwest	2		Rain, mist		Scattered clouds (40-50%) 60 m, broken clouds (60-90%) 90 m	1.6	13
																					1900-10-03	03.10.2020	14.8333	14:50	1	03.10.2020 14:50	14	732	738.9	94	Wind blowing from the north-northwest	2		Rain		Broken clouds (60-90%) 60 m	3.5	13
																					1900-10-03	03.10.2020	14.3333	14:20	1	03.10.2020 14:20	14	732	738.9	94	Wind blowing from the north	2		Rain		Broken clouds (60-90%) 90 m	5	13
																					1900-10-03	03.10.2020	13.8333	13:50	1	03.10.2020 13:50	13	732.7	739.6	100	Wind blowing from the north	3		Rain		Broken clouds (60-90%) 90 m	4.5	13
																					1900-10-03	03.10.2020	13.3333	13:20	1	03.10.2020 13:20	14	732.7	739.6	94	Wind blowing from the north	3		Rain		Broken clouds (60-90%) 90 m	4	13
																					1900-10-03	03.10.2020	12.8333	12:50	1	03.10.2020 12:50	14	732.7	739.6	94	Wind blowing from the north	2		Light rain, mist		Broken clouds (60-90%) 90 m	4.5	13
																					1900-10-03	03.10.2020	12.3333	12:20	1	03.10.2020 12:20	14	733.5	740.4	94	Wind blowing from the north	3		Light rain, mist		Broken clouds (60-90%) 60 m	4.5	13
																					1900-10-03	03.10.2020	11.8333	11:50	1	03.10.2020 11:50	13	733.5	740.4	100	Wind blowing from the north	4		Light rain, mist	Drizzle	Scattered clouds (40-50%) 30 m, broken clouds (60-90%) 60 m	3	13
																					1900-10-03	03.10.2020	11.3333	11:20	1	03.10.2020 11:20	13	734.2	741.2	100	Wind blowing from the north	4		Drizzle, mist	Drizzle	Broken clouds (60-90%) 60 m	1.8	13
																					1900-10-03	03.10.2020	10.8333	10:50	1	03.10.2020 10:50	13	734.2	741.2	100	Wind blowing from the north	4		Light rain		Broken clouds (60-90%) 120 m	2.5	13
																					1900-10-03	03.10.2020	10.3333	10:20	1	03.10.2020 10:20	13	734.2	741.2	100	Wind blowing from the north	4		Light drizzle, mist	Drizzle	Overcast (100%) 60 m	3	13
																					1900-10-03	03.10.2020	9.83333	09:50	1	03.10.2020 09:50	13	734.9	741.9	100	Wind blowing from the north	5		Drizzle, mist		Broken clouds (60-90%) 120 m	2.5	13
																					1900-10-03	03.10.2020	9.33333	09:20	1	03.10.2020 09:20	13	734.9	741.9	100	Wind blowing from the north	5	10			Broken clouds (60-90%) 120 m	6	13
																					1900-10-03	03.10.2020	8.83333	08:50	1	03.10.2020 08:50	13	735.4	742.4	100	Wind blowing from the north	5		Light rain		Broken clouds (60-90%) 120 m	6	13
																					1900-10-03	03.10.2020	8.33333	08:20	1	03.10.2020 08:20	13	735.4	742.4	94	Wind blowing from the north	5				Broken clouds (60-90%) 120 m	7	12
																					1900-10-03	03.10.2020	7.83333	07:50	1	03.10.2020 07:50	13	735.4	742.4	94	Wind blowing from the north	7		Light rain		Broken clouds (60-90%) 150 m	8	12
																					1900-10-03	03.10.2020	7.33333	07:20	1	03.10.2020 07:20	13	735.4	742.4	94	Wind blowing from the north	5		Light rain		Broken clouds (60-90%) 210 m	8	12
																					1900-10-03	03.10.2020	6.83333	06:50	1	03.10.2020 06:50	13	735.4	742.4	94	Wind blowing from the north-northwest	6	11	Light rain		Broken clouds (60-90%) 210 m	8	12
																					1900-10-03	03.10.2020	6.33333	06:20	1	03.10.2020 06:20	13	736.2	743.2	94	Wind blowing from the north-northwest	5		Light rain		Broken clouds (60-90%) 210 m	8	12
																					1900-10-03	03.10.2020	5.83333	05:50	1	03.10.2020 05:50	13	736.2	743.2	94	Wind blowing from the north-northwest	6				Overcast (100%) 210 m	10.0 and more	12
																					1900-10-03	03.10.2020	5.33333	05:20	1	03.10.2020 05:20	13	736.2	743.2	94	Wind blowing from the north-northwest	5		Light rain		Overcast (100%) 210 m	10.0 and more	12
																					1900-10-03	03.10.2020	4.83333	04:50	1	03.10.2020 04:50	12	737	744	100	Wind blowing from the north-northwest	6		Light rain		Overcast (100%) 180 m	10.0 and more	12
																					1900-10-03	03.10.2020	4.33333	04:20	1	03.10.2020 04:20	12	737	744	100	Wind blowing from the north-northwest	5		Light rain		Broken clouds (60-90%) 270 m, broken clouds (60-90%) 510 m	8	12
																					1900-10-03	03.10.2020	3.83333	03:50	1	03.10.2020 03:50	12	737.7	744.7	100	Wind blowing from the north	5		Light rain	Rain	Few clouds (10-30%) 120 m, broken clouds (60-90%) 210 m	8	12
																					1900-10-03	03.10.2020	3.33333	03:20	1	03.10.2020 03:20	13	737.7	744.7	94	Wind blowing from the north-northwest	5		Rain		Few clouds (10-30%) 120 m, broken clouds (60-90%) 180 m	6	12
																					1900-10-03	03.10.2020	2.83333	02:50	1	03.10.2020 02:50	13	737.7	744.7	94	Wind blowing from the north-northwest	5		Rain		Broken clouds (60-90%) 180 m	6	12
																					1900-10-03	03.10.2020	2.33333	02:20	1	03.10.2020 02:20	13	737.7	744.7	94	Wind blowing from the north	4		Rain		Broken clouds (60-90%) 180 m	6	12
																					1900-10-03	03.10.2020	1.83333	01:50	1	03.10.2020 01:50	13	737.7	744.7	94	Wind blowing from the north	5		Rain		Broken clouds (60-90%) 180 m	8	12
																					1900-10-03	03.10.2020	1.33333	01:20	1	03.10.2020 01:20	13	737.7	744.7	94	Wind blowing from the north	5		Rain		Broken clouds (60-90%) 240 m	10.0 and more	12
																					1900-10-03	03.10.2020	0.833333	00:50	1	03.10.2020 00:50	13	737.7	744.7	88	Wind blowing from the north	5		Light rain		Broken clouds (60-90%) 270 m, broken clouds (60-90%) 630 m	10.0 and more	11
																					1900-10-03	03.10.2020	0.333333	00:20	1	03.10.2020 00:20	13	737.7	744.7	88	Wind blowing from the north	5		Light rain		Broken clouds (60-90%) 360 m, broken clouds (60-90%) 810 m	10.0 and more	11
																					1900-10-02	02.10.2020	23.8333	23:50	1	02.10.2020 23:50	13	737.7	744.7	88	Wind blowing from the north	5		Light rain	Rain	Broken clouds (60-90%) 300 m, broken clouds (60-90%) 840 m	10.0 and more	11
																					1900-10-02	02.10.2020	23.3333	23:20	1	02.10.2020 23:20	13	738.5	745.5	88	Wind blowing from the north	5		Rain		Broken clouds (60-90%) 330 m, broken clouds (60-90%) 540 m	10.0 and more	11
																					1900-10-02	02.10.2020	22.8333	22:50	1	02.10.2020 22:50	13	738.5	745.5	88	Wind blowing from the north	5				Broken clouds (60-90%) 300 m, broken clouds (60-90%) 1350 m	10.0 and more	11
																					1900-10-02	02.10.2020	22.3333	22:20	1	02.10.2020 22:20	13	738.5	745.5	88	Wind blowing from the north	5				Broken clouds (60-90%) 390 m	10.0 and more	11
																					1900-10-02	02.10.2020	21.8333	21:50	1	02.10.2020 21:50	13	738.5	745.5	88	Wind blowing from the north	6				Broken clouds (60-90%) 300 m	10.0 and more	11
																					1900-10-02	02.10.2020	21.3333	21:20	1	02.10.2020 21:20	12	738.5	745.5	94	Wind blowing from the north	5				Broken clouds (60-90%) 420 m	10.0 and more	11
																					1900-10-02	02.10.2020	20.8333	20:50	1	02.10.2020 20:50	12	738.5	745.5	88	Wind blowing from the north	5				Broken clouds (60-90%) 390 m	10.0 and more	10
																					1900-10-02	02.10.2020	20.3333	20:20	1	02.10.2020 20:20	12	739.3	746.3	94	Wind blowing from the north	7				Broken clouds (60-90%) 330 m	10.0 and more	11
																					1900-10-02	02.10.2020	19.8333	19:50	1	02.10.2020 19:50	12	738.5	745.5	94	Wind blowing from the north	7				Broken clouds (60-90%) 330 m	10.0 and more	11
																					1900-10-02	02.10.2020	19.3333	19:20	1	02.10.2020 19:20	12	739.3	746.3	94	Wind blowing from the north	7				Broken clouds (60-90%) 330 m	10.0 and more	11
																					1900-10-02	02.10.2020	18.8333	18:50	1	02.10.2020 18:50	12	739.3	746.3	94	Wind blowing from the north	6			Rain	Broken clouds (60-90%) 390 m	10.0 and more	11
																					1900-10-02	02.10.2020	18.3333	18:20	1	02.10.2020 18:20	12	739.3	746.3	88	Wind blowing from the north	7	12	Rain		Broken clouds (60-90%) 390 m, broken clouds (60-90%) 840 m	10.0 and more	10
																					1900-10-02	02.10.2020	17.8333	17:50	1	02.10.2020 17:50	12	738.5	745.5	88	Wind blowing from the north	7				Broken clouds (60-90%) 390 m	10.0 and more	10
																					1900-10-02	02.10.2020	17.3333	17:20	1	02.10.2020 17:20	12	738.5	745.5	88	Wind blowing from the north	7				Scattered clouds (40-50%) 330 m, broken clouds (60-90%) 450 m	10.0 and more	10
																					1900-10-02	02.10.2020	16.8333	16:50	1	02.10.2020 16:50	12	738.5	745.5	88	Wind blowing from the north	8				Scattered clouds (40-50%) 360 m	10.0 and more	10
																					1900-10-02	02.10.2020	16.3333	16:20	1	02.10.2020 16:20	12	737.7	744.7	88	Wind blowing from the north	8		Light rain		Few clouds (10-30%) 450 m, broken clouds (60-90%) 1200 m	10.0 and more	10
																					1900-10-02	02.10.2020	15.8333	15:50	1	02.10.2020 15:50	13	738.5	745.5	82	Wind blowing from the north	8		Light rain	Rain	Scattered clouds (40-50%) 540 m, scattered clouds (40-50%) 1050 m	10.0 and more	10
																					1900-10-02	02.10.2020	15.3333	15:20	1	02.10.2020 15:20	13	738.5	745.5	82	Wind blowing from the north-northeast	8	13	Rain		Few clouds (10-30%) 570 m, scattered clouds (40-50%) 900 m	10.0 and more	10
																					1900-10-02	02.10.2020	14.8333	14:50	1	02.10.2020 14:50	13	737.7	744.7	88	Wind blowing from the north-northeast	6		Light rain		Few clouds (10-30%) 450 m, broken clouds (60-90%) 1350 m	10.0 and more	11
																					1900-10-02	02.10.2020	14.3333	14:20	1	02.10.2020 14:20	13	737.7	744.7	82	Wind blowing from the north-northeast	8			Rain	Scattered clouds (40-50%) 570 m, broken clouds (60-90%) 1020 m	10.0 and more	10
																					1900-10-02	02.10.2020	13.8333	13:50	1	02.10.2020 13:50	13	737.7	744.7	82	Wind blowing from the north-northeast	7		Rain		Broken clouds (60-90%) 660 m, broken clouds (60-90%) 1290 m	8	10
																					1900-10-02	02.10.2020	13.3333	13:20	1	02.10.2020 13:20	14	737.7	744.7	72	Wind blowing from the north-east	8		Light rain		Broken clouds (60-90%) 690 m	10.0 and more	9
																					1900-10-02	02.10.2020	12.8333	12:50	1	02.10.2020 12:50	14	737.7	744.7	72	Wind blowing from the north-east	8	13			Broken clouds (60-90%) 690 m	10.0 and more	9
																					1900-10-02	02.10.2020	12.3333	12:20	1	02.10.2020 12:20	14	737	744	72	Wind blowing from the north-east	8				Scattered clouds (40-50%) 690 m	10.0 and more	9
																					1900-10-02	02.10.2020	11.8333	11:50	1	02.10.2020 11:50	14	737	744	72	Wind blowing from the north-east	8	13			Broken clouds (60-90%) 690 m	10.0 and more	9
																					1900-10-02	02.10.2020	11.3333	11:20	1	02.10.2020 11:20	14	737	744	72	Wind blowing from the north-northeast	9	14			Broken clouds (60-90%) 690 m	10.0 and more	9
																					1900-10-02	02.10.2020	10.8333	10:50	1	02.10.2020 10:50	14	737	744	72	Wind blowing from the north-northeast	8				Broken clouds (60-90%) 570 m	10.0 and more	9
																					1900-10-02	02.10.2020	10.3333	10:20	1	02.10.2020 10:20	13	737	744	82	Wind blowing from the north-northeast	8				Scattered clouds (40-50%) 450 m	10.0 and more	10
																					1900-10-02	02.10.2020	9.83333	09:50	1	02.10.2020 09:50	12	737	744	82	Wind blowing from the north-northeast	8				Few clouds (10-30%) 420 m	10.0 and more	9
																					1900-10-02	02.10.2020	9.33333	09:20	1	02.10.2020 09:20	12	737	744	82	Wind blowing from the north-northeast	7				Few clouds (10-30%) 420 m	10.0 and more	9
																					1900-10-02	02.10.2020	8.83333	08:50	1	02.10.2020 08:50	11	737	744	88	Wind blowing from the north-northeast	7				Few clouds (10-30%) 390 m	10.0 and more	9
																					1900-10-02	02.10.2020	8.33333	08:20	1	02.10.2020 08:20	11	737	744	88	Wind blowing from the north-northeast	7				Few clouds (10-30%) 420 m	10.0 and more	9
																					1900-10-02	02.10.2020	7.83333	07:50	1	02.10.2020 07:50	11	737	744	88	Wind blowing from the north-northeast	7				No Significant Clouds	10.0 and more	9
																					1900-10-02	02.10.2020	7.33333	07:20	1	02.10.2020 07:20	10	736.9	744	88	Wind blowing from the north-northeast	6				No Significant Clouds	10.0 and more	8
																					1900-10-02	02.10.2020	6.83333	06:50	1	02.10.2020 06:50	10	736.2	743.2	88	Wind blowing from the north-northeast	7				Few clouds (10-30%) 810 m	10.0 and more	8
																					1900-10-02	02.10.2020	6.33333	06:20	1	02.10.2020 06:20	10	736.2	743.2	88	Wind blowing from the north-northeast	6				Few clouds (10-30%) 690 m	10.0 and more	8
																					1900-10-02	02.10.2020	5.83333	05:50	1	02.10.2020 05:50	9	736.1	743.2	87	Wind blowing from the north-northeast	7				Few clouds (10-30%) 750 m	10.0 and more	7
																					1900-10-02	02.10.2020	5.33333	05:20	1	02.10.2020 05:20	9	736.1	743.2	87	Wind blowing from the north-northeast	6				Few clouds (10-30%) 1200 m	10.0 and more	7
																					1900-10-02	02.10.2020	4.83333	04:50	1	02.10.2020 04:50	9	736.1	743.2	87	Wind blowing from the north-northeast	5				Few clouds (10-30%) 1140 m	10.0 and more	7
																					1900-10-02	02.10.2020	4.33333	04:20	1	02.10.2020 04:20	8	736.1	743.2	93	Wind blowing from the north-northeast	5				Few clouds (10-30%) 990 m, scattered clouds (40-50%) 1410 m	10.0 and more	7
																					1900-10-02	02.10.2020	3.83333	03:50	1	02.10.2020 03:50	8	736.1	743.2	93	Wind blowing from the north-northeast	6				Few clouds (10-30%) 990 m, scattered clouds (40-50%) 1410 m	10.0 and more	7
																					1900-10-02	02.10.2020	3.33333	03:20	1	02.10.2020 03:20	8	736.1	743.2	93	Wind blowing from the north-northeast	5				Scattered clouds (40-50%) 1050 m	10.0 and more	7
																					1900-10-02	02.10.2020	2.83333	02:50	1	02.10.2020 02:50	8	736.1	743.2	93	Wind blowing from the north-northeast	5				Scattered clouds (40-50%) 1050 m	10.0 and more	7
																					1900-10-02	02.10.2020	2.33333	02:20	1	02.10.2020 02:20	8	736.1	743.2	93	Wind blowing from the north-east	3				Few clouds (10-30%) 900 m, scattered clouds (40-50%) 1290 m	10.0 and more	7
																					1900-10-02	02.10.2020	1.83333	01:50	1	02.10.2020 01:50	8	736.1	743.2	93	Wind blowing from the east-northeast	2		Light drizzle		Few clouds (10-30%) 1020 m, scattered clouds (40-50%) 1440 m	10.0 and more	7
																					1900-10-02	02.10.2020	1.33333	01:20	1	02.10.2020 01:20	8	736.1	743.2	87	Wind blowing from the north-east	2		Light drizzle		Few clouds (10-30%) 1440 m	10.0 and more	6
																					1900-10-02	02.10.2020	0.833333	00:50	1	02.10.2020 00:50	8	736.9	744	93	Wind blowing from the north-northeast	3		Light drizzle		Few clouds (10-30%) 1440 m	10.0 and more	7
																					1900-10-02	02.10.2020	0.333333	00:20	1	02.10.2020 00:20	8	736.9	744	87	Wind blowing from the north-northeast	3				No Significant Clouds	10.0 and more	6
																					1900-10-01	01.10.2020	23.8333	23:50	1	01.10.2020 23:50	8	736.9	744	87	Wind blowing from the north-east	2				No Significant Clouds	10.0 and more	6
																					1900-10-01	01.10.2020	23.3333	23:20	1	01.10.2020 23:20	8	736.9	744	87	Wind blowing from the east-northeast	3				No Significant Clouds	10.0 and more	6
																					1900-10-01	01.10.2020	22.8333	22:50	1	01.10.2020 22:50	7	736.9	744	93	Wind blowing from the north-east	3				No Significant Clouds	10.0 and more	6
																					1900-10-01	01.10.2020	22.3333	22:20	1	01.10.2020 22:20	7	737.6	744.7	87	Wind blowing from the east	3				Few clouds (10-30%) 1260 m	10.0 and more	5
																					1900-10-01	01.10.2020	21.8333	21:50	1	01.10.2020 21:50	8	737.6	744.7	87	Wind blowing from the east	3				Few clouds (10-30%) 1380 m	10.0 and more	6
																					1900-10-01	01.10.2020	21.3333	21:20	1	01.10.2020 21:20	8	737.6	744.7	87	Wind blowing from the east	3				Few clouds (10-30%) 1380 m	10.0 and more	6
																					1900-10-01	01.10.2020	20.8333	20:50	1	01.10.2020 20:50	9	737.6	744.7	82	Wind blowing from the east	3				No Significant Clouds	10.0 and more	6
																					1900-10-01	01.10.2020	20.3333	20:20	1	01.10.2020 20:20	9	738.4	745.5	82	Wind blowing from the east	3				No Significant Clouds	10.0 and more	6
																					1900-10-01	01.10.2020	19.8333	19:50	1	01.10.2020 19:50	9	738.4	745.5	82	Wind blowing from the east	3				No Significant Clouds	10.0 and more	6
																					1900-10-01	01.10.2020	19.3333	19:20	1	01.10.2020 19:20	9	738.4	745.5	82	Wind blowing from the east	3				No Significant Clouds	10.0 and more	6
																					1900-10-01	01.10.2020	18.8333	18:50	1	01.10.2020 18:50	10	738.4	745.5	76	Wind blowing from the east-southeast	3				No Significant Clouds	10.0 and more	6
																					1900-10-01	01.10.2020	18.3333	18:20	1	01.10.2020 18:20	10	738.4	745.5	71	Wind blowing from the east	2				No Significant Clouds	10.0 and more	5
																					1900-10-01	01.10.2020	17.8333	17:50	1	01.10.2020 17:50	10	738.4	745.5	76	Wind blowing from the east-southeast	3				No Significant Clouds	10.0 and more	6
																					1900-10-01	01.10.2020	17.3333	17:20	1	01.10.2020 17:20	11	738.5	745.5	67	Wind blowing from the east-southeast	2				Few clouds (10-30%) 900 m	10.0 and more	5
																					1900-10-01	01.10.2020	16.8333	16:50	1	01.10.2020 16:50	12	739.3	746.3	63	Wind blowing from the south	2				Few clouds (10-30%) 900 m	10.0 and more	5
																					1900-10-01	01.10.2020	16.3333	16:20	1	01.10.2020 16:20	12	739.3	746.3	63	Wind blowing from the south	2				Few clouds (10-30%) 900 m	10.0 and more	5
																					1900-10-01	01.10.2020	15.8333	15:50	1	01.10.2020 15:50	12	739.3	746.3	67	Wind blowing from the south	2				Few clouds (10-30%) 900 m	10.0 and more	6
																					1900-10-01	01.10.2020	15.3333	15:20	1	01.10.2020 15:20	12	739.3	746.3	63	Wind blowing from the south	3				Few clouds (10-30%) 1050 m	10.0 and more	5
																					1900-10-01	01.10.2020	14.8333	14:50	1	01.10.2020 14:50	13	740	747	55	variable wind direction	3				Few clouds (10-30%) 1080 m	10.0 and more	4
																					1900-10-01	01.10.2020	14.3333	14:20	1	01.10.2020 14:20	13	740	747	59	Wind blowing from the south	3				Few clouds (10-30%) 750 m	10.0 and more	5
																					1900-10-01	01.10.2020	13.3333	13:20	1	01.10.2020 13:20	13	740	747	67	Wind blowing from the south-southwest	4				Few clouds (10-30%) 720 m, broken clouds (60-90%) 1350 m	10.0 and more	7
																					1900-10-01	01.10.2020	12.8333	12:50	1	01.10.2020 12:50	12	740	747	72	Wind blowing from the west-southwest	4				Few clouds (10-30%) 750 m, scattered clouds (40-50%) 1380 m	10.0 and more	7
																					1900-10-01	01.10.2020	12.3333	12:20	1	01.10.2020 12:20	12	740.8	747.8	72	Wind blowing from the west-southwest	4				Few clouds (10-30%) 540 m, scattered clouds (40-50%) 990 m	10.0 and more	7
																					1900-10-01	01.10.2020	11.8333	11:50	1	01.10.2020 11:50	12	740.8	747.8	72	Wind blowing from the west-southwest	4				Scattered clouds (40-50%) 510 m, broken clouds (60-90%) 900 m	10.0 and more	7
																					1900-10-01	01.10.2020	11.3333	11:20	1	01.10.2020 11:20	11	740.7	747.8	82	Wind blowing from the south-west	4				Scattered clouds (40-50%) 420 m, broken clouds (60-90%) 690 m	10.0 and more	8
																					1900-10-01	01.10.2020	10.8333	10:50	1	01.10.2020 10:50	11	740.7	747.8	82	Wind blowing from the west-southwest	5				Few clouds (10-30%) 360 m, broken clouds (60-90%) 1110 m	10.0 and more	8
																					1900-10-01	01.10.2020	10.3333	10:20	1	01.10.2020 10:20	11	740.7	747.8	82	Wind blowing from the west-southwest	5				Few clouds (10-30%) 300 m, broken clouds (60-90%) 1110 m	10.0 and more	8
																					1900-10-01	01.10.2020	9.83333	09:50	1	01.10.2020 09:50	11	740.7	747.8	88	Wind blowing from the west-southwest	4				Scattered clouds (40-50%) 270 m, broken clouds (60-90%) 450 m	10.0 and more	9
																					1900-10-01	01.10.2020	9.33333	09:20	1	01.10.2020 09:20	10	740.7	747.8	94	Wind blowing from the west	3				Scattered clouds (40-50%) 240 m, broken clouds (60-90%) 360 m	10.0 and more	9
																					1900-10-01	01.10.2020	8.83333	08:50	1	01.10.2020 08:50	10	740.7	747.8	94	Wind blowing from the west	3				Scattered clouds (40-50%) 210 m, broken clouds (60-90%) 540 m	10.0 and more	9
																					1900-10-01	01.10.2020	8.33333	08:20	1	01.10.2020 08:20	10	740.7	747.8	94	Wind blowing from the west-southwest	3				Broken clouds (60-90%) 300 m	10.0 and more	9
																					1900-10-01	01.10.2020	7.83333	07:50	1	01.10.2020 07:50	10	740.7	747.8	94	Wind blowing from the west-southwest	6				Few clouds (10-30%) 240 m, scattered clouds (40-50%) 600 m	10.0 and more	9
																					1900-10-01	01.10.2020	7.33333	07:20	1	01.10.2020 07:20	10	740.7	747.8	94	Wind blowing from the south-west	5				Scattered clouds (40-50%) 90 m, scattered clouds (40-50%) 570 m	7	9
																					1900-10-01	01.10.2020	6.83333	06:50	1	01.10.2020 06:50	9	741.4	748.5	100	Wind blowing from the south-west	3		Mist		Scattered clouds (40-50%) 180 m, scattered clouds (40-50%) 540 m	3.5	9
																					1900-10-01	01.10.2020	6.33333	06:20	1	01.10.2020 06:20	9	741.4	748.5	94	Wind blowing from the south-west	3		Mist		Scattered clouds (40-50%) 30 m, scattered clouds (40-50%) 870 m	2.5	8
																					1900-10-01	01.10.2020	5.83333	05:50	1	01.10.2020 05:50	8	741.3	748.5	100	Wind blowing from the south-west	4		Fog		No Significant Clouds	0.9	8
																					1900-10-01	01.10.2020	5.33333	05:20	1	01.10.2020 05:20	8	741.3	748.5	93	Wind blowing from the south-west	3				Few clouds (10-30%) 1200 m	8	7
																					1900-10-01	01.10.2020	4.83333	04:50	1	01.10.2020 04:50	8	741.3	748.5	93	Wind blowing from the south-west	4				Few clouds (10-30%) 1200 m	10.0 and more	7
																					1900-10-01	01.10.2020	4.33333	04:20	1	01.10.2020 04:20	9	741.4	748.5	94	Wind blowing from the west-southwest	4				Few clouds (10-30%) 900 m	10.0 and more	8
																					1900-10-01	01.10.2020	3.83333	03:50	1	01.10.2020 03:50	8	740.7	747.8	100	Wind blowing from the west-southwest	2				Few clouds (10-30%) 900 m	10.0 and more	8
																					1900-10-01	01.10.2020	3.33333	03:20	1	01.10.2020 03:20	10	740.7	747.8	94	Wind blowing from the west-southwest	4				Few clouds (10-30%) 660 m	10.0 and more	9
																					1900-10-01	01.10.2020	2.83333	02:50	1	01.10.2020 02:50	10	740.7	747.8	94	Wind blowing from the south-west	5				Few clouds (10-30%) 450 m	10.0 and more	9
																					1900-10-01	01.10.2020	2.33333	02:20	1	01.10.2020 02:20	10	740.7	747.8	94	Wind blowing from the south-west	4				Few clouds (10-30%) 450 m, broken clouds (60-90%) 900 m	10.0 and more	9
																					1900-10-01	01.10.2020	1.83333	01:50	1	01.10.2020 01:50	10	740.7	747.8	94	Wind blowing from the south-west	5				Few clouds (10-30%) 450 m, scattered clouds (40-50%) 900 m	10.0 and more	9
																					1900-10-01	01.10.2020	1.33333	01:20	1	01.10.2020 01:20	10	740.7	747.8	100	Wind blowing from the south-west	5				Scattered clouds (40-50%) 210 m, broken clouds (60-90%) 900 m	10.0 and more	10
																					1900-10-01	01.10.2020	0.833333	00:50	1	01.10.2020 00:50	11	741.4	748.5	94	Wind blowing from the south-west	6				Few clouds (10-30%) 240 m, scattered clouds (40-50%) 900 m	10.0 and more	10
																					1900-10-01	01.10.2020	0.333333	00:20	1	01.10.2020 00:20	11	741.4	748.5	100	Wind blowing from the south-southwest	4				Few clouds (10-30%) 180 m, scattered clouds (40-50%) 900 m	10.0 and more	11
																					1900-09-30	30.09.2020	23.8333	23:50	1	30.09.2020 23:50	11	741.4	748.5	100	Wind blowing from the south	4				Scattered clouds (40-50%) 120 m, scattered clouds (40-50%) 900 m	10.0 and more	11
																					1900-09-30	30.09.2020	23.3333	23:20	1	30.09.2020 23:20	12	741.4	748.5	94	Wind blowing from the south	5				Few clouds (10-30%) 1080 m	10.0 and more	11
																					1900-09-30	30.09.2020	22.8333	22:50	1	30.09.2020 22:50	12	741.4	748.5	94	Wind blowing from the south	5				Few clouds (10-30%) 1350 m	10.0 and more	11
																					1900-09-30	30.09.2020	22.3333	22:20	1	30.09.2020 22:20	12	741.4	748.5	94	Wind blowing from the south-southwest	5				Few clouds (10-30%) 300 m	10.0 and more	11
																					1900-09-30	30.09.2020	21.8333	21:50	1	30.09.2020 21:50	13	741.5	748.5	94	Wind blowing from the south	6		Light drizzle		Few clouds (10-30%) 210 m, scattered clouds (40-50%) 690 m, broken clouds (60-90%) 1140 m	10.0 and more	12
																					1900-09-30	30.09.2020	21.3333	21:20	1	30.09.2020 21:20	13	741.5	748.5	94	Wind blowing from the south	5		Light rain	Drizzle	Few clouds (10-30%) 150 m, scattered clouds (40-50%) 390 m	7	12
																					1900-09-30	30.09.2020	20.8333	20:50	1	30.09.2020 20:50	13	741.5	748.5	94	Wind blowing from the south	5				Few clouds (10-30%) 180 m, scattered clouds (40-50%) 390 m	10.0 and more	12
																					1900-09-30	30.09.2020	20.3333	20:20	1	30.09.2020 20:20	13	741.5	748.5	94	Wind blowing from the south	5				Few clouds (10-30%) 210 m, scattered clouds (40-50%) 390 m	10.0 and more	12
																					1900-09-30	30.09.2020	19.8333	19:50	1	30.09.2020 19:50	13	742.3	749.3	100	Wind blowing from the south	6		Light rain		Few clouds (10-30%) 180 m, scattered clouds (40-50%) 480 m	10.0 and more	13
																					1900-09-30	30.09.2020	18.8333	18:50	1	30.09.2020 18:50	13	742.3	749.3	100	Wind blowing from the south-east	5		Light rain	Rain	Few clouds (10-30%) 240 m, broken clouds (60-90%) 600 m	10.0 and more	13
																					1900-09-30	30.09.2020	18.3333	18:20	1	30.09.2020 18:20	13	742.3	749.3	94	Wind blowing from the south-east	4		Rain		Broken clouds (60-90%) 240 m	10.0 and more	12
																					1900-09-30	30.09.2020	17.8333	17:50	1	30.09.2020 17:50	14	742.3	749.3	88	Wind blowing from the south-southeast	6		Rain		Broken clouds (60-90%) 300 m	8	12
																					1900-09-30	30.09.2020	17.3333	17:20	1	30.09.2020 17:20	14	743.1	750.1	88	Wind blowing from the south-southeast	7				Broken clouds (60-90%) 300 m	10.0 and more	12
																					1900-09-30	30.09.2020	16.8333	16:50	1	30.09.2020 16:50	14	743.1	750.1	88	Wind blowing from the south-southeast	7				Scattered clouds (40-50%) 300 m, scattered clouds (40-50%) 540 m	10.0 and more	12
																					1900-09-30	30.09.2020	16.3333	16:20	1	30.09.2020 16:20	14	743.1	750.1	88	Wind blowing from the south-southeast	6		Light rain		Scattered clouds (40-50%) 330 m, scattered clouds (40-50%) 690 m	10.0 and more	12
																					1900-09-30	30.09.2020	15.8333	15:50	1	30.09.2020 15:50	14	743.8	750.8	88	Wind blowing from the south-southeast	7		Light rain		Scattered clouds (40-50%) 330 m, broken clouds (60-90%) 900 m	9	12
																					1900-09-30	30.09.2020	15.3333	15:20	1	30.09.2020 15:20	14	743.8	750.8	88	Wind blowing from the south-southeast	7		Light rain		Scattered clouds (40-50%) 330 m, broken clouds (60-90%) 900 m	10.0 and more	12
																					1900-09-30	30.09.2020	14.8333	14:50	1	30.09.2020 14:50	14	743.8	750.8	88	Wind blowing from the south-southeast	7		Light rain		Scattered clouds (40-50%) 390 m, scattered clouds (40-50%) 990 m	10.0 and more	12
																					1900-09-30	30.09.2020	14.3333	14:20	1	30.09.2020 14:20	14	743.8	750.8	88	Wind blowing from the south-southeast	7		Light rain		Scattered clouds (40-50%) 420 m, scattered clouds (40-50%) 1020 m	10.0 and more	12
																					1900-09-30	30.09.2020	13.8333	13:50	1	30.09.2020 13:50	15	744.6	751.6	77	Wind blowing from the south-southeast	7				Broken clouds (60-90%) 480 m	10.0 and more	11
																					1900-09-30	30.09.2020	13.3333	13:20	1	30.09.2020 13:20	15	744.6	751.6	77	Wind blowing from the south-southeast	8				Scattered clouds (40-50%) 570 m, broken clouds (60-90%) 960 m	10.0 and more	11
																					1900-09-30	30.09.2020	12.8333	12:50	1	30.09.2020 12:50	15	745.3	752.3	72	Wind blowing from the south-southeast	9				Scattered clouds (40-50%) 540 m, broken clouds (60-90%) 990 m	10.0 and more	10
																					1900-09-30	30.09.2020	12.3333	12:20	1	30.09.2020 12:20	14	745.3	752.3	77	Wind blowing from the south-southeast	8	13			Few clouds (10-30%) 570 m, broken clouds (60-90%) 1140 m	10.0 and more	10
																					1900-09-30	30.09.2020	11.8333	11:50	1	30.09.2020 11:50	14	746.1	753.1	77	Wind blowing from the south-southeast	8				Few clouds (10-30%) 450 m, scattered clouds (40-50%) 1380 m	10.0 and more	10
																					1900-09-30	30.09.2020	11.3333	11:20	1	30.09.2020 11:20	13	746	753.1	82	Wind blowing from the south-east	7				Few clouds (10-30%) 450 m, scattered clouds (40-50%) 1260 m	10.0 and more	10
																					1900-09-30	30.09.2020	10.8333	10:50	1	30.09.2020 10:50	12	746.8	753.9	82	Wind blowing from the south-southeast	7		Light rain		Few clouds (10-30%) 1440 m	10.0 and more	9
																					1900-09-30	30.09.2020	10.3333	10:20	1	30.09.2020 10:20	12	746.8	753.9	82	Wind blowing from the south-southeast	7				No Significant Clouds	10.0 and more	9
																					1900-09-30	30.09.2020	9.83333	09:50	1	30.09.2020 09:50	12	746.8	753.9	82	Wind blowing from the south-east	6				Few clouds (10-30%) 1350 m	10.0 and more	9
																					1900-09-30	30.09.2020	9.33333	09:20	1	30.09.2020 09:20	12	746.8	753.9	82	Wind blowing from the south-east	6				Scattered clouds (40-50%) 1350 m	10.0 and more	9
																					1900-09-30	30.09.2020	8.83333	08:50	1	30.09.2020 08:50	11	747.5	754.6	88	Wind blowing from the south-southeast	6		Light rain, drizzle		Few clouds (10-30%) 1350 m	10.0 and more	9
																					1900-09-30	30.09.2020	8.33333	08:20	1	30.09.2020 08:20	12	748.3	755.4	77	Wind blowing from the south-southeast	5				Few clouds (10-30%) 1230 m	10.0 and more	8
																					1900-09-30	30.09.2020	7.83333	07:50	1	30.09.2020 07:50	11	748.3	755.4	82	Wind blowing from the south-east	4				No Significant Clouds	10.0 and more	8
																					1900-09-30	30.09.2020	7.33333	07:20	1	30.09.2020 07:20	11	749.1	756.2	82	Wind blowing from the south-east	4				No Significant Clouds	10.0 and more	8
																					1900-09-30	30.09.2020	6.33333	06:20	1	30.09.2020 06:20	10	749	756.2	88	Wind blowing from the south-southeast	4				No Significant Clouds	10.0 and more	8
																					1900-09-30	30.09.2020	5.83333	05:50	1	30.09.2020 05:50	10	749	756.2	82	Wind blowing from the south-southeast	4				No Significant Clouds	10.0 and more	7
																					1900-09-30	30.09.2020	5.33333	05:20	1	30.09.2020 05:20	10	749.7	756.9	82	Wind blowing from the south-southeast	4				No Significant Clouds	10.0 and more	7
																					1900-09-30	30.09.2020	4.83333	04:50	1	30.09.2020 04:50	10	749.7	756.9	76	Wind blowing from the south-southeast	5				No Significant Clouds	10.0 and more	6
																					1900-09-30	30.09.2020	4.33333	04:20	1	30.09.2020 04:20	10	749.7	756.9	76	Wind blowing from the south	5				No Significant Clouds	10.0 and more	6
																					1900-09-30	30.09.2020	3.83333	03:50	1	30.09.2020 03:50	10	749.7	756.9	82	Wind blowing from the south-southeast	3				No Significant Clouds	10.0 and more	7
																					1900-09-30	30.09.2020	3.33333	03:20	1	30.09.2020 03:20	9	750.5	757.7	87	Wind blowing from the south-southeast	4				No Significant Clouds	10.0 and more	7
																					1900-09-30	30.09.2020	2.83333	02:50	1	30.09.2020 02:50	9	750.5	757.7	87	Wind blowing from the south	4				No Significant Clouds	10.0 and more	7
																					1900-09-30	30.09.2020	2.33333	02:20	1	30.09.2020 02:20	9	751	758.2	87	Wind blowing from the south	4				No Significant Clouds	10.0 and more	7
																					1900-09-30	30.09.2020	1.83333	01:50	1	30.09.2020 01:50	10	751	758.2	82	Wind blowing from the south	3				No Significant Clouds	10.0 and more	7
																					1900-09-30	30.09.2020	1.33333	01:20	1	30.09.2020 01:20	10	751	758.2	82	Wind blowing from the south	3				No Significant Clouds	10.0 and more	7
																					1900-09-30	30.09.2020	0.833333	00:50	1	30.09.2020 00:50	10	751.8	759	82	Wind blowing from the south	4				No Significant Clouds	10.0 and more	7
																					1900-09-30	30.09.2020	0.333333	00:20	1	30.09.2020 00:20	11	751.8	759	82	Wind blowing from the south	4				No Significant Clouds	10.0 and more	8
																					1900-09-29	29.09.2020	23.8333	23:50	1	29.09.2020 23:50	11	751.8	759	82	Wind blowing from the south	4				Scattered clouds (40-50%) 1470 m	10.0 and more	8
																					1900-09-29	29.09.2020	23.3333	23:20	1	29.09.2020 23:20	11	751.8	759	82	Wind blowing from the south	3				No Significant Clouds	10.0 and more	8
																					1900-09-29	29.09.2020	22.8333	22:50	1	29.09.2020 22:50	11	752.5	759.7	82	Wind blowing from the south-southeast	3				No Significant Clouds	10.0 and more	8
																					1900-09-29	29.09.2020	22.3333	22:20	1	29.09.2020 22:20	11	752.5	759.7	82	Wind blowing from the south-east	2				No Significant Clouds	10.0 and more	8
																					1900-09-29	29.09.2020	21.8333	21:50	1	29.09.2020 21:50	11	752.5	759.7	82	Wind blowing from the south-east	3				No Significant Clouds	10.0 and more	8
																					1900-09-29	29.09.2020	21.3333	21:20	1	29.09.2020 21:20	11	752.5	759.7	82	Wind blowing from the south-east	3				No Significant Clouds	10.0 and more	8
																					1900-09-29	29.09.2020	20.8333	20:50	1	29.09.2020 20:50	12	753.3	760.5	77	Wind blowing from the south-east	3				Few clouds (10-30%) 1350 m	10.0 and more	8
																					1900-09-29	29.09.2020	20.3333	20:20	1	29.09.2020 20:20	12	753.3	760.5	72	Wind blowing from the south-east	3				Few clouds (10-30%) 1350 m	10.0 and more	7
																					1900-09-29	29.09.2020	19.8333	19:50	1	29.09.2020 19:50	12	753.3	760.5	72	Wind blowing from the south-southeast	2				Few clouds (10-30%) 1350 m	10.0 and more	7
																					1900-09-29	29.09.2020	19.3333	19:20	1	29.09.2020 19:20	13	753.4	760.5	67	Wind blowing from the south	2				Few clouds (10-30%) 1350 m	10.0 and more	7
																					1900-09-29	29.09.2020	18.8333	18:50	1	29.09.2020 18:50	13	753.4	760.5	63	Wind blowing from the south	2				No Significant Clouds	10.0 and more	6
																					1900-09-29	29.09.2020	18.3333	18:20	1	29.09.2020 18:20	13	753.4	760.5	63	Wind blowing from the south	1				No Significant Clouds	10.0 and more	6
																					1900-09-29	29.09.2020	17.8333	17:50	1	29.09.2020 17:50	14	753.4	760.5	55	variable wind direction	1				No Significant Clouds	10.0 and more	5
																					1900-09-29	29.09.2020	17.3333	17:20	1	29.09.2020 17:20	15	753.4	760.5	55	Wind blowing from the west	2				No Significant Clouds	10.0 and more	6
																					1900-09-29	29.09.2020	16.8333	16:50	1	29.09.2020 16:50	15	753.4	760.5	55	Wind blowing from the west	2				No Significant Clouds	10.0 and more	6
																					1900-09-29	29.09.2020	16.3333	16:20	1	29.09.2020 16:20	16	753.4	760.5	55	Wind blowing from the west-southwest	2				No Significant Clouds	10.0 and more	7
																					1900-09-29	29.09.2020	15.8333	15:50	1	29.09.2020 15:50	15	754.1	761.2	59	Wind blowing from the west-southwest	3				No Significant Clouds	10.0 and more	7
																					1900-09-29	29.09.2020	15.3333	15:20	1	29.09.2020 15:20	16	754.1	761.2	55	Wind blowing from the west	3				Scattered clouds (40-50%) 1260 m	10.0 and more	7
																					1900-09-29	29.09.2020	14.8333	14:50	1	29.09.2020 14:50	16	754.1	761.2	55	Wind blowing from the west	4				Scattered clouds (40-50%) 1350 m	10.0 and more	7
																					1900-09-29	29.09.2020	14.3333	14:20	1	29.09.2020 14:20	17	754.2	761.2	45	Wind blowing from the south-southwest	3				Few clouds (10-30%) 1050 m, scattered clouds (40-50%) 1320 m	10.0 and more	5
																					1900-09-29	29.09.2020	13.8333	13:50	1	29.09.2020 13:50	17	754.2	761.2	49	variable wind direction	2				Scattered clouds (40-50%) 1320 m	10.0 and more	6
																					1900-09-29	29.09.2020	13.3333	13:20	1	29.09.2020 13:20	17	754.2	761.2	49	variable wind direction	2				Scattered clouds (40-50%) 1200 m	8	6
																					1900-09-29	29.09.2020	12.8333	12:50	1	29.09.2020 12:50	16	754.9	762	52	variable wind direction	2				Scattered clouds (40-50%) 1200 m	10.0 and more	6
																					1900-09-29	29.09.2020	12.3333	12:20	1	29.09.2020 12:20	16	754.9	762	55	variable wind direction	2				Scattered clouds (40-50%) 960 m	10.0 and more	7
																					1900-09-29	29.09.2020	11.8333	11:50	1	29.09.2020 11:50	16	754.9	762	63	variable wind direction	2				Few clouds (10-30%) 1050 m	10.0 and more	9
																					1900-09-29	29.09.2020	11.3333	11:20	1	29.09.2020 11:20	15	754.9	762	63	Wind blowing from the north-west	2				Few clouds (10-30%) 1050 m	10.0 and more	8
																					1900-09-29	29.09.2020	10.8333	10:50	1	29.09.2020 10:50	15	754.9	762	68	Wind blowing from the north-northwest	2				Few clouds (10-30%) 900 m	10.0 and more	9
																					1900-09-29	29.09.2020	10.3333	10:20	1	29.09.2020 10:20	14	754.9	762	72	Wind blowing from the north-northwest	2				Few clouds (10-30%) 750 m	10.0 and more	9
																					1900-09-29	29.09.2020	9.83333	09:50	1	29.09.2020 09:50	13	754.8	762	77	Wind blowing from the west-northwest	3				Few clouds (10-30%) 870 m	10.0 and more	9
																					1900-09-29	29.09.2020	8.83333	08:50	1	29.09.2020 08:50	12	754.8	762	82	Wind blowing from the west	2				Scattered clouds (40-50%) 750 m	10.0 and more	9
																					1900-09-29	29.09.2020	8.33333	08:20	1	29.09.2020 08:20	11	754.8	762	88	variable wind direction	2				Scattered clouds (40-50%) 780 m	10.0 and more	9
																					1900-09-29	29.09.2020	7.83333	07:50	1	29.09.2020 07:50	11	754.8	762	94	variable wind direction	2				Scattered clouds (40-50%) 720 m	10.0 and more	10
																					1900-09-29	29.09.2020	7.33333	07:20	1	29.09.2020 07:20	11	754.8	762	94	Wind blowing from the north-west	2				Broken clouds (60-90%) 780 m	10.0 and more	10
																					1900-09-29	29.09.2020	6.83333	06:50	1	29.09.2020 06:50	11	754	761.2	94	Wind blowing from the west-northwest	2				Broken clouds (60-90%) 930 m	10.0 and more	10
																					1900-09-29	29.09.2020	6.33333	06:20	1	29.09.2020 06:20	11	754	761.2	94	Wind blowing from the west-northwest	2				Broken clouds (60-90%) 720 m	10.0 and more	10
																					1900-09-29	29.09.2020	5.33333	05:20	1	29.09.2020 05:20	12	754	761.2	94	Wind blowing from the west-northwest	3				Broken clouds (60-90%) 510 m	10.0 and more	11
																					1900-09-29	29.09.2020	4.83333	04:50	1	29.09.2020 04:50	12	754	761.2	94	Wind blowing from the west	3				Broken clouds (60-90%) 450 m	9	11
																					1900-09-29	29.09.2020	4.33333	04:20	1	29.09.2020 04:20	12	753.3	760.5	100	Wind blowing from the west-northwest	2				Broken clouds (60-90%) 420 m, broken clouds (60-90%) 600 m	8	12
																					1900-09-29	29.09.2020	3.83333	03:50	1	29.09.2020 03:50	12	753.3	760.5	100	Wind blowing from the west	3				Broken clouds (60-90%) 480 m	8	12
																					1900-09-29	29.09.2020	3.33333	03:20	1	29.09.2020 03:20	12	753.3	760.5	100	Wind blowing from the west	3				Broken clouds (60-90%) 480 m	6	12
																					1900-09-29	29.09.2020	2.83333	02:50	1	29.09.2020 02:50	12	753.3	760.5	100	Wind blowing from the west	3		Mist		Few clouds (10-30%) 360 m, broken clouds (60-90%) 750 m	4.7	12
																					1900-09-29	29.09.2020	2.33333	02:20	1	29.09.2020 02:20	13	753.4	760.5	94	Wind blowing from the west	3		Mist		Few clouds (10-30%) 450 m, broken clouds (60-90%) 750 m	5	12
																					1900-09-29	29.09.2020	1.83333	01:50	1	29.09.2020 01:50	13	753.4	760.5	94	Wind blowing from the west	2		Light rain, drizzle		Few clouds (10-30%) 450 m, broken clouds (60-90%) 690 m	4.1	12
																					1900-09-29	29.09.2020	1.33333	01:20	1	29.09.2020 01:20	13	753.4	760.5	100	Wind blowing from the west-northwest	2		Light rain, drizzle		Few clouds (10-30%) 570 m, broken clouds (60-90%) 1410 m	3.4	13
																					1900-09-29	29.09.2020	0.833333	00:50	1	29.09.2020 00:50	13	753.4	760.5	100	Wind blowing from the west	2		Light rain, drizzle		Few clouds (10-30%) 60 m, broken clouds (60-90%) 450 m	3.9	13
																					1900-09-29	29.09.2020	0.333333	00:20	1	29.09.2020 00:20	14	753.4	760.5	94	Wind blowing from the west-southwest	3		Light drizzle		Broken clouds (60-90%) 60 m, broken clouds (60-90%) 210 m, broken clouds (60-90%) 570 m	3.3	13
																					1900-09-28	28.09.2020	23.8333	23:50	1	28.09.2020 23:50	14	753.4	760.5	94	Wind blowing from the west	3		Light rain, drizzle	Rain, drizzle	Broken clouds (60-90%) 60 m, broken clouds (60-90%) 270 m, broken clouds (60-90%) 660 m	2.4	13
																					1900-09-28	28.09.2020	23.3333	23:20	1	28.09.2020 23:20	14	753.4	760.5	94	Wind blowing from the south-west	3		Light rain, drizzle		Broken clouds (60-90%) 60 m, broken clouds (60-90%) 330 m	1.6	13
																					1900-09-28	28.09.2020	22.8333	22:50	1	28.09.2020 22:50	14	753.4	760.5	94	Wind blowing from the south-southwest	2		Light rain, drizzle		Scattered clouds (40-50%) 120 m, broken clouds (60-90%) 750 m	5	13
																					1900-09-28	28.09.2020	21.8333	21:50	1	28.09.2020 21:50	14	752.6	759.7	94	Wind blowing from the south-southwest	3		Light rain, drizzle	Rain	Scattered clouds (40-50%) 150 m, broken clouds (60-90%) 420 m	6	13
																					1900-09-28	28.09.2020	21.3333	21:20	1	28.09.2020 21:20	14	752.6	759.7	88	Wind blowing from the south-southwest	3		Light rain, drizzle		Scattered clouds (40-50%) 390 m, broken clouds (60-90%) 720 m	9	12
																					1900-09-28	28.09.2020	20.8333	20:50	1	28.09.2020 20:50	14	752.6	759.7	88	Wind blowing from the west-southwest	3				Broken clouds (60-90%) 660 m	8	12
																					1900-09-28	28.09.2020	20.3333	20:20	1	28.09.2020 20:20	14	752.6	759.7	88	Wind blowing from the south-west	2				Broken clouds (60-90%) 810 m	10.0 and more	12
																					1900-09-28	28.09.2020	19.8333	19:50	1	28.09.2020 19:50	14	752.6	759.7	82	Wind blowing from the south	2		Light rain		Broken clouds (60-90%) 870 m	7	11
																					1900-09-28	28.09.2020	19.3333	19:20	1	28.09.2020 19:20	14	752.6	759.7	82	Wind blowing from the south	2				Broken clouds (60-90%) 900 m	10.0 and more	11
																					1900-09-28	28.09.2020	18.8333	18:50	1	28.09.2020 18:50	14	752.6	759.7	82	Wind blowing from the south-southeast	2				Few clouds (10-30%) 1080 m	10.0 and more	11
																					1900-09-28	28.09.2020	18.3333	18:20	1	28.09.2020 18:20	14	752.6	759.7	82	Wind blowing from the south	1				Few clouds (10-30%) 1050 m	10.0 and more	11
																					1900-09-28	28.09.2020	17.8333	17:50	1	28.09.2020 17:50	15	751.9	759	77	Wind blowing from the south	2				Few clouds (10-30%) 630 m	10.0 and more	11
																					1900-09-28	28.09.2020	17.3333	17:20	1	28.09.2020 17:20	16	751.9	759	72	Wind blowing from the south-west	3				Scattered clouds (40-50%) 630 m	10.0 and more	11
																					1900-09-28	28.09.2020	16.8333	16:50	1	28.09.2020 16:50	15	751.9	759	77	Wind blowing from the west-southwest	3				Few clouds (10-30%) 1050 m	10.0 and more	11
																					1900-09-28	28.09.2020	16.3333	16:20	1	28.09.2020 16:20	16	751.9	759	72	Wind blowing from the south-west	3				No Significant Clouds	10.0 and more	11
																					1900-09-28	28.09.2020	15.8333	15:50	1	28.09.2020 15:50	17	752	759	68	Wind blowing from the south-west	3				No Significant Clouds	10.0 and more	11
																					1900-09-28	28.09.2020	14.8333	14:50	1	28.09.2020 14:50	16	751.9	759	68	Wind blowing from the west-southwest	3				No Significant Clouds	10.0 and more	10
																					1900-09-28	28.09.2020	14.3333	14:20	1	28.09.2020 14:20	15	751.9	759	68	Wind blowing from the south-west	4				No Significant Clouds	10.0 and more	9
																					1900-09-28	28.09.2020	13.8333	13:50	1	28.09.2020 13:50	14	751.9	759	72	Wind blowing from the west-southwest	3				No Significant Clouds	10.0 and more	9
																					1900-09-28	28.09.2020	13.3333	13:20	1	28.09.2020 13:20	14	751.9	759	67	Wind blowing from the west-southwest	4				No Significant Clouds	10.0 and more	8
																					1900-09-28	28.09.2020	12.8333	12:50	1	28.09.2020 12:50	14	751.9	759	67	Wind blowing from the west-southwest	5				No Significant Clouds	10.0 and more	8
																					1900-09-28	28.09.2020	12.3333	12:20	1	28.09.2020 12:20	13	751.9	759	67	Wind blowing from the south-west	5				No Significant Clouds	10.0 and more	7
																					1900-09-28	28.09.2020	11.8333	11:50	1	28.09.2020 11:50	13	752.6	759.7	67	Wind blowing from the south-west	4				No Significant Clouds	10.0 and more	7
																					1900-09-28	28.09.2020	11.3333	11:20	1	28.09.2020 11:20	13	752.6	759.7	67	Wind blowing from the south-west	4				No Significant Clouds	10.0 and more	7
																					1900-09-28	28.09.2020	10.8333	10:50	1	28.09.2020 10:50	13	752.6	759.7	67	Wind blowing from the west-southwest	4				No Significant Clouds	10.0 and more	7
																					1900-09-28	28.09.2020	10.3333	10:20	1	28.09.2020 10:20	12	752.5	759.7	77	Wind blowing from the south-west	4				No Significant Clouds	10.0 and more	8
																					1900-09-28	28.09.2020	9.83333	09:50	1	28.09.2020 09:50	10	752.5	759.7	82	Wind blowing from the west-southwest	3				No Significant Clouds	10.0 and more	7
																					1900-09-28	28.09.2020	9.33333	09:20	1	28.09.2020 09:20	9	752.5	759.7	82	Wind blowing from the west	2				No Significant Clouds	10.0 and more	6
																					1900-09-28	28.09.2020	8.83333	08:50	1	28.09.2020 08:50	9	752.5	759.7	87	Wind blowing from the west-southwest	2				No Significant Clouds	10.0 and more	7
																					1900-09-28	28.09.2020	8.33333	08:20	1	28.09.2020 08:20	7	752.4	759.7	93	Wind blowing from the south-west	2				No Significant Clouds	10.0 and more	6
																					1900-09-28	28.09.2020	7.33333	07:20	1	28.09.2020 07:20	6	752.4	759.7	93	Wind blowing from the west-southwest	4				No Significant Clouds	10.0 and more	5
																					1900-09-28	28.09.2020	6.83333	06:50	1	28.09.2020 06:50	4	752.3	759.7	100	Wind blowing from the west-southwest	4				No Significant Clouds	10.0 and more	4
																					1900-09-28	28.09.2020	6.33333	06:20	1	28.09.2020 06:20	3	752.3	759.7	93	Wind blowing from the west-southwest	4				No Significant Clouds	10.0 and more	2
																					1900-09-28	28.09.2020	5.83333	05:50	1	28.09.2020 05:50	2	751.6	759	93	Wind blowing from the west-southwest	4				No Significant Clouds	10.0 and more	1
																					1900-09-28	28.09.2020	5.33333	05:20	1	28.09.2020 05:20	2	751.6	759	100	Wind blowing from the west	2				No Significant Clouds	10.0 and more	2
																					1900-09-28	28.09.2020	4.83333	04:50	1	28.09.2020 04:50	3	752.3	759.7	93	Wind blowing from the west-southwest	3				No Significant Clouds	10.0 and more	2
																					1900-09-28	28.09.2020	4.33333	04:20	1	28.09.2020 04:20	4	752.3	759.7	87	Wind blowing from the west-southwest	3				No Significant Clouds	10.0 and more	2
																					1900-09-28	28.09.2020	3.83333	03:50	1	28.09.2020 03:50	3	752.3	759.7	93	Wind blowing from the west-southwest	3				No Significant Clouds	10.0 and more	2
																					1900-09-28	28.09.2020	3.33333	03:20	1	28.09.2020 03:20	3	752.3	759.7	93	Wind blowing from the west-southwest	5				No Significant Clouds	10.0 and more	2
																					1900-09-28	28.09.2020	2.33333	02:20	1	28.09.2020 02:20	4	753.1	760.5	93	Wind blowing from the south-west	3				No Significant Clouds	10.0 and more	3
																					1900-09-28	28.09.2020	1.83333	01:50	1	28.09.2020 01:50	5	753.2	760.5	87	Wind blowing from the west	3				No Significant Clouds	10.0 and more	3
																					1900-09-28	28.09.2020	1.33333	01:20	1	28.09.2020 01:20	5	753.2	760.5	93	Wind blowing from the west-southwest	3				No Significant Clouds	10.0 and more	4
																					1900-09-28	28.09.2020	0.833333	00:50	1	28.09.2020 00:50	5	753.2	760.5	87	Wind blowing from the west-southwest	4				No Significant Clouds	10.0 and more	3
																					1900-09-28	28.09.2020	0.333333	00:20	1	28.09.2020 00:20	5	753.2	760.5	87	Wind blowing from the west-southwest	3				No Significant Clouds	10.0 and more	3
																					1900-09-27	27.09.2020	23.8333	23:50	1	27.09.2020 23:50	6	753.2	760.5	93	Wind blowing from the west	2				No Significant Clouds	10.0 and more	5
																					1900-09-27	27.09.2020	23.3333	23:20	1	27.09.2020 23:20	6	753.9	761.2	87	Wind blowing from the west	3				No Significant Clouds	10.0 and more	4
																					1900-09-27	27.09.2020	22.8333	22:50	1	27.09.2020 22:50	6	753.9	761.2	93	Wind blowing from the west	3				No Significant Clouds	10.0 and more	5
																					1900-09-27	27.09.2020	22.3333	22:20	1	27.09.2020 22:20	6	753.9	761.2	87	Wind blowing from the west	3				No Significant Clouds	10.0 and more	4
																					1900-09-27	27.09.2020	21.8333	21:50	1	27.09.2020 21:50	7	753.9	761.2	81	Wind blowing from the north-west	2				No Significant Clouds	10.0 and more	4
																					1900-09-27	27.09.2020	21.3333	21:20	1	27.09.2020 21:20	7	753.9	761.2	87	Wind blowing from the west	2				No Significant Clouds	10.0 and more	5
																					1900-09-27	27.09.2020	20.8333	20:50	1	27.09.2020 20:50	8	753.9	761.2	87	Wind blowing from the west-northwest	3				No Significant Clouds	10.0 and more	6
																					1900-09-27	27.09.2020	20.3333	20:20	1	27.09.2020 20:20	8	753.9	761.2	82	Wind blowing from the west	2				No Significant Clouds	10.0 and more	5
																					1900-09-27	27.09.2020	19.8333	19:50	1	27.09.2020 19:50	8	753.9	761.2	82	Wind blowing from the north-west	2				No Significant Clouds	10.0 and more	5
																					1900-09-27	27.09.2020	19.3333	19:20	1	27.09.2020 19:20	9	754	761.2	82	variable wind direction	2				No Significant Clouds	10.0 and more	6
																					1900-09-27	27.09.2020	18.8333	18:50	1	27.09.2020 18:50	9	754	761.2	76	Wind blowing from the north	3				No Significant Clouds	10.0 and more	5
																					1900-09-27	27.09.2020	18.3333	18:20	1	27.09.2020 18:20	9	753.3	760.5	82	Wind blowing from the north-northwest	2				No Significant Clouds	10.0 and more	6
																					1900-09-27	27.09.2020	17.8333	17:50	1	27.09.2020 17:50	10	753.3	760.5	71	Wind blowing from the north-northwest	3				No Significant Clouds	10.0 and more	5
																					1900-09-27	27.09.2020	17.3333	17:20	1	27.09.2020 17:20	11	753.3	760.5	67	Wind blowing from the north-northwest	4				No Significant Clouds	10.0 and more	5
																					1900-09-27	27.09.2020	16.8333	16:50	1	27.09.2020 16:50	11	753.3	760.5	72	Wind blowing from the north	4				No Significant Clouds	10.0 and more	6
																					1900-09-27	27.09.2020	16.3333	16:20	1	27.09.2020 16:20	12	753.3	760.5	67	Wind blowing from the north-northwest	4				No Significant Clouds	10.0 and more	6
																					1900-09-27	27.09.2020	15.8333	15:50	1	27.09.2020 15:50	12	753.3	760.5	67	Wind blowing from the north-northwest	5				No Significant Clouds	10.0 and more	6
																					1900-09-27	27.09.2020	15.3333	15:20	1	27.09.2020 15:20	13	753.4	760.5	63	Wind blowing from the north-northwest	5				No Significant Clouds	10.0 and more	6
																					1900-09-27	27.09.2020	14.8333	14:50	1	27.09.2020 14:50	13	753.4	760.5	63	Wind blowing from the north	5				Few clouds (10-30%) 840 m	10.0 and more	6
																					1900-09-27	27.09.2020	14.3333	14:20	1	27.09.2020 14:20	13	753.4	760.5	63	Wind blowing from the north	6				Few clouds (10-30%) 840 m	10.0 and more	6
																					1900-09-27	27.09.2020	13.8333	13:50	1	27.09.2020 13:50	12	753.3	760.5	63	Wind blowing from the north	5				Few clouds (10-30%) 810 m	10.0 and more	5
																					1900-09-27	27.09.2020	13.3333	13:20	1	27.09.2020 13:20	13	753.4	760.5	63	Wind blowing from the north-northwest	6				Scattered clouds (40-50%) 810 m	10.0 and more	6
																					1900-09-27	27.09.2020	12.8333	12:50	1	27.09.2020 12:50	12	753.3	760.5	63	Wind blowing from the north-northwest	6				Scattered clouds (40-50%) 780 m	10.0 and more	5
																					1900-09-27	27.09.2020	12.3333	12:20	1	27.09.2020 12:20	12	754	761.2	63	Wind blowing from the north-northwest	5				Scattered clouds (40-50%) 810 m	10.0 and more	5
																					1900-09-27	27.09.2020	11.8333	11:50	1	27.09.2020 11:50	12	754	761.2	63	Wind blowing from the north-northwest	5				Scattered clouds (40-50%) 810 m	10.0 and more	5
																					1900-09-27	27.09.2020	11.3333	11:20	1	27.09.2020 11:20	12	754	761.2	63	Wind blowing from the north-northwest	5				Scattered clouds (40-50%) 750 m	10.0 and more	5
																					1900-09-27	27.09.2020	10.8333	10:50	1	27.09.2020 10:50	11	754	761.2	67	Wind blowing from the north-northwest	7				Scattered clouds (40-50%) 750 m	10.0 and more	5
																					1900-09-27	27.09.2020	10.3333	10:20	1	27.09.2020 10:20	11	754	761.2	67	Wind blowing from the north-northwest	7				Scattered clouds (40-50%) 690 m	10.0 and more	5
																					1900-09-27	27.09.2020	9.83333	09:50	1	27.09.2020 09:50	10	754	761.2	71	Wind blowing from the north-northwest	7				Broken clouds (60-90%) 690 m	10.0 and more	5
																					1900-09-27	27.09.2020	9.33333	09:20	1	27.09.2020 09:20	10	754	761.2	71	Wind blowing from the north-northwest	8				Broken clouds (60-90%) 690 m	10.0 and more	5
																					1900-09-27	27.09.2020	8.83333	08:50	1	27.09.2020 08:50	10	754	761.2	71	Wind blowing from the north-northwest	7	12			Broken clouds (60-90%) 690 m	10.0 and more	5
																					1900-09-27	27.09.2020	8.33333	08:20	1	27.09.2020 08:20	9	754	761.2	71	Wind blowing from the north-northwest	7	12			Broken clouds (60-90%) 690 m	10.0 and more	4
																					1900-09-27	27.09.2020	7.83333	07:50	1	27.09.2020 07:50	9	754	761.2	71	Wind blowing from the north-northwest	6				Broken clouds (60-90%) 690 m	10.0 and more	4
																					1900-09-27	27.09.2020	7.33333	07:20	1	27.09.2020 07:20	9	753.3	760.5	71	Wind blowing from the north-northwest	6				Broken clouds (60-90%) 690 m	10.0 and more	4
																					1900-09-27	27.09.2020	6.83333	06:50	1	27.09.2020 06:50	9	753.3	760.5	71	Wind blowing from the north-northwest	7				Broken clouds (60-90%) 720 m	10.0 and more	4
																					1900-09-27	27.09.2020	6.33333	06:20	1	27.09.2020 06:20	9	753.3	760.5	71	Wind blowing from the north-northwest	7				Broken clouds (60-90%) 720 m	10.0 and more	4
																					1900-09-27	27.09.2020	5.83333	05:50	1	27.09.2020 05:50	9	753.3	760.5	71	Wind blowing from the north-northwest	7				Broken clouds (60-90%) 750 m	10.0 and more	4
																					1900-09-27	27.09.2020	5.33333	05:20	1	27.09.2020 05:20	9	753.3	760.5	71	Wind blowing from the north-northwest	8				Broken clouds (60-90%) 780 m	10.0 and more	4
																					1900-09-27	27.09.2020	4.83333	04:50	1	27.09.2020 04:50	9	753.3	760.5	71	Wind blowing from the north-northwest	8				Broken clouds (60-90%) 750 m	10.0 and more	4
																					1900-09-27	27.09.2020	4.33333	04:20	1	27.09.2020 04:20	9	753.3	760.5	71	Wind blowing from the north-northwest	7				Overcast (100%) 750 m	10.0 and more	4
																					1900-09-27	27.09.2020	3.83333	03:50	1	27.09.2020 03:50	9	753.3	760.5	71	Wind blowing from the north-west	7				Broken clouds (60-90%) 780 m	10.0 and more	4
																					1900-09-27	27.09.2020	3.33333	03:20	1	27.09.2020 03:20	9	753.3	760.5	71	Wind blowing from the north-northwest	7				Overcast (100%) 810 m	10.0 and more	4
																					1900-09-27	27.09.2020	2.83333	02:50	1	27.09.2020 02:50	10	753.3	760.5	67	Wind blowing from the north-northwest	8				Broken clouds (60-90%) 810 m	10.0 and more	4
																					1900-09-27	27.09.2020	2.33333	02:20	1	27.09.2020 02:20	10	753.3	760.5	67	Wind blowing from the north-northwest	8				Overcast (100%) 810 m	10.0 and more	4
																					1900-09-27	27.09.2020	1.83333	01:50	1	27.09.2020 01:50	10	753.3	760.5	67	Wind blowing from the north-northwest	7				Overcast (100%) 840 m	10.0 and more	4
																					1900-09-27	27.09.2020	1.33333	01:20	1	27.09.2020 01:20	10	754	761.2	67	Wind blowing from the north-west	7				Overcast (100%) 810 m	10.0 and more	4
																					1900-09-27	27.09.2020	0.833333	00:50	1	27.09.2020 00:50	10	754	761.2	67	Wind blowing from the north-northwest	7				Overcast (100%) 840 m	10.0 and more	4
																					1900-09-27	27.09.2020	0.333333	00:20	1	27.09.2020 00:20	10	754	761.2	67	Wind blowing from the north-west	7				Overcast (100%) 810 m	10.0 and more	4
																					1900-09-26	26.09.2020	23.8333	23:50	1	26.09.2020 23:50	10	754	761.2	67	Wind blowing from the north-west	6				Overcast (100%) 780 m	10.0 and more	4
																					1900-09-26	26.09.2020	22.8333	22:50	1	26.09.2020 22:50	10	754	761.2	67	Wind blowing from the north-west	6				Broken clouds (60-90%) 870 m	10.0 and more	4
																					1900-09-26	26.09.2020	22.3333	22:20	1	26.09.2020 22:20	10	754	761.2	67	Wind blowing from the north-west	6				Broken clouds (60-90%) 810 m	10.0 and more	4
																					1900-09-26	26.09.2020	21.8333	21:50	1	26.09.2020 21:50	10	754	761.2	67	Wind blowing from the north-west	6				Broken clouds (60-90%) 840 m	10.0 and more	4
																					1900-09-26	26.09.2020	21.3333	21:20	1	26.09.2020 21:20	10	754	761.2	67	Wind blowing from the north-west	7				Broken clouds (60-90%) 1020 m	10.0 and more	4
																					1900-09-26	26.09.2020	20.8333	20:50	1	26.09.2020 20:50	10	754	761.2	67	Wind blowing from the north-west	6				Broken clouds (60-90%) 930 m	10.0 and more	4
																					1900-09-26	26.09.2020	20.3333	20:20	1	26.09.2020 20:20	10	754	761.2	71	Wind blowing from the north-west	5				Broken clouds (60-90%) 810 m, broken clouds (60-90%) 1140 m	10.0 and more	5
																					1900-09-26	26.09.2020	19.8333	19:50	1	26.09.2020 19:50	10	754	761.2	71	Wind blowing from the north-northwest	7				Scattered clouds (40-50%) 810 m, broken clouds (60-90%) 1230 m	10.0 and more	5
																					1900-09-26	26.09.2020	19.3333	19:20	1	26.09.2020 19:20	10	754	761.2	71	Wind blowing from the north-northwest	7				Few clouds (10-30%) 810 m, broken clouds (60-90%) 1260 m	10.0 and more	5
																					1900-09-26	26.09.2020	18.8333	18:50	1	26.09.2020 18:50	11	754	761.2	67	Wind blowing from the north-northwest	9				Few clouds (10-30%) 960 m, broken clouds (60-90%) 1140 m	10.0 and more	5
																					1900-09-26	26.09.2020	18.3333	18:20	1	26.09.2020 18:20	11	754	761.2	67	Wind blowing from the north-west	7	12			Scattered clouds (40-50%) 870 m, broken clouds (60-90%) 1290 m	10.0 and more	5
																					1900-09-26	26.09.2020	17.8333	17:50	1	26.09.2020 17:50	11	753.3	760.5	67	Wind blowing from the north-west	5				Scattered clouds (40-50%) 870 m, broken clouds (60-90%) 1320 m	10.0 and more	5
																					1900-09-26	26.09.2020	17.3333	17:20	1	26.09.2020 17:20	11	753.3	760.5	67	Wind blowing from the north-west	7				Scattered clouds (40-50%) 870 m, broken clouds (60-90%) 1260 m	10.0 and more	5
																					1900-09-26	26.09.2020	16.8333	16:50	1	26.09.2020 16:50	11	753.3	760.5	67	Wind blowing from the north-west	6				Scattered clouds (40-50%) 870 m, broken clouds (60-90%) 1260 m	10.0 and more	5
																					1900-09-26	26.09.2020	16.3333	16:20	1	26.09.2020 16:20	11	753.3	760.5	72	Wind blowing from the north-west	7				Scattered clouds (40-50%) 810 m, broken clouds (60-90%) 1170 m	10.0 and more	6
																					1900-09-26	26.09.2020	15.8333	15:50	1	26.09.2020 15:50	11	753.3	760.5	72	Wind blowing from the north-west	6				Broken clouds (60-90%) 840 m	10.0 and more	6
																					1900-09-26	26.09.2020	15.3333	15:20	1	26.09.2020 15:20	11	752.5	759.7	67	Wind blowing from the north-west	7				Broken clouds (60-90%) 810 m	10.0 and more	5
																					1900-09-26	26.09.2020	14.8333	14:50	1	26.09.2020 14:50	11	752.5	759.7	67	Wind blowing from the north-west	8				Broken clouds (60-90%) 900 m	10.0 and more	5
																					1900-09-26	26.09.2020	14.3333	14:20	1	26.09.2020 14:20	11	752.5	759.7	62	Wind blowing from the north-west	7				Broken clouds (60-90%) 960 m	10.0 and more	4
																					1900-09-26	26.09.2020	13.8333	13:50	1	26.09.2020 13:50	11	752.5	759.7	62	Wind blowing from the north-west	6				Broken clouds (60-90%) 990 m	10.0 and more	4
																					1900-09-26	26.09.2020	13.3333	13:20	1	26.09.2020 13:20	11	751.8	759	62	Wind blowing from the north-west	7				Broken clouds (60-90%) 1020 m	10.0 and more	4
																					1900-09-26	26.09.2020	12.8333	12:50	1	26.09.2020 12:50	12	751.9	759	58	Wind blowing from the north-west	7				Broken clouds (60-90%) 1080 m	10.0 and more	4
																					1900-09-26	26.09.2020	12.3333	12:20	1	26.09.2020 12:20	12	751.9	759	58	Wind blowing from the north-west	7				Broken clouds (60-90%) 1050 m	10.0 and more	4
																					1900-09-26	26.09.2020	11.8333	11:50	1	26.09.2020 11:50	12	751.9	759	54	Wind blowing from the north-west	8	13			Broken clouds (60-90%) 1050 m	10.0 and more	3
																					1900-09-26	26.09.2020	11.3333	11:20	1	26.09.2020 11:20	11	751.8	759	58	Wind blowing from the north-west	8				Scattered clouds (40-50%) 1050 m	10.0 and more	3
																					1900-09-26	26.09.2020	10.8333	10:50	1	26.09.2020 10:50	11	751.8	759	58	Wind blowing from the west-northwest	6				Scattered clouds (40-50%) 1140 m	10.0 and more	3
																					1900-09-26	26.09.2020	10.3333	10:20	1	26.09.2020 10:20	10	751.8	759	62	Wind blowing from the west-northwest	6				No Significant Clouds	10.0 and more	3
																					1900-09-26	26.09.2020	9.83333	09:50	1	26.09.2020 09:50	11	751.8	759	58	Wind blowing from the west-northwest	7				No Significant Clouds	10.0 and more	3
																					1900-09-26	26.09.2020	9.33333	09:20	1	26.09.2020 09:20	10	751.8	759	62	Wind blowing from the west-northwest	6				No Significant Clouds	10.0 and more	3
																					1900-09-26	26.09.2020	8.83333	08:50	1	26.09.2020 08:50	9	751.8	759	62	Wind blowing from the west-northwest	6				No Significant Clouds	10.0 and more	2
																					1900-09-26	26.09.2020	8.33333	08:20	1	26.09.2020 08:20	7	751.7	759	66	Wind blowing from the west	6				No Significant Clouds	10.0 and more	1
																					1900-09-26	26.09.2020	7.83333	07:50	1	26.09.2020 07:50	6	751.7	759	71	Wind blowing from the west	5				No Significant Clouds	10.0 and more	1
																					1900-09-26	26.09.2020	7.33333	07:20	1	26.09.2020 07:20	5	751.7	759	76	Wind blowing from the west	5				No Significant Clouds	10.0 and more	1
																					1900-09-26	26.09.2020	6.83333	06:50	1	26.09.2020 06:50	4	750.9	758.2	81	Wind blowing from the west	5				No Significant Clouds	10.0 and more	1
																					1900-09-26	26.09.2020	6.33333	06:20	1	26.09.2020 06:20	3	750.8	758.2	87	Wind blowing from the west	5				No Significant Clouds	10.0 and more	1
																					1900-09-26	26.09.2020	5.83333	05:50	1	26.09.2020 05:50	3	750.8	758.2	81	Wind blowing from the west	4				No Significant Clouds	10.0 and more	0
																					1900-09-26	26.09.2020	5.33333	05:20	1	26.09.2020 05:20	4	750.9	758.2	81	Wind blowing from the west	4				No Significant Clouds	10.0 and more	1
																					1900-09-26	26.09.2020	4.83333	04:50	1	26.09.2020 04:50	3	750.8	758.2	87	Wind blowing from the west	4				No Significant Clouds	10.0 and more	1
																					1900-09-26	26.09.2020	4.33333	04:20	1	26.09.2020 04:20	4	750.9	758.2	81	Wind blowing from the west-southwest	5				No Significant Clouds	10.0 and more	1
																					1900-09-26	26.09.2020	3.83333	03:50	1	26.09.2020 03:50	5	750.9	758.2	76	Wind blowing from the west	4				No Significant Clouds	10.0 and more	1
																					1900-09-26	26.09.2020	3.33333	03:20	1	26.09.2020 03:20	5	750.9	758.2	76	Wind blowing from the west	4				No Significant Clouds	10.0 and more	1
																					1900-09-26	26.09.2020	2.83333	02:50	1	26.09.2020 02:50	5	750.9	758.2	76	Wind blowing from the west	6				No Significant Clouds	10.0 and more	1
																					1900-09-26	26.09.2020	2.33333	02:20	1	26.09.2020 02:20	4	750.9	758.2	81	Wind blowing from the west	5				No Significant Clouds	10.0 and more	1
																					1900-09-26	26.09.2020	1.83333	01:50	1	26.09.2020 01:50	6	750.9	758.2	66	Wind blowing from the west	6				No Significant Clouds	10.0 and more	0
																					1900-09-26	26.09.2020	1.33333	01:20	1	26.09.2020 01:20	7	750.9	758.2	61	Wind blowing from the west-northwest	6				No Significant Clouds	10.0 and more	0
																					1900-09-26	26.09.2020	0.833333	00:50	1	26.09.2020 00:50	7	750.9	758.2	66	Wind blowing from the west-northwest	5				No Significant Clouds	10.0 and more	1
																					1900-09-26	26.09.2020	0.333333	00:20	1	26.09.2020 00:20	7	750.4	757.7	66	Wind blowing from the west-northwest	6				No Significant Clouds	10.0 and more	1
																					1900-09-25	25.09.2020	23.8333	23:50	1	25.09.2020 23:50	7	750.4	757.7	66	Wind blowing from the west-northwest	6				No Significant Clouds	10.0 and more	1
																					1900-09-25	25.09.2020	23.3333	23:20	1	25.09.2020 23:20	8	750.5	757.7	62	Wind blowing from the west-northwest	6				No Significant Clouds	10.0 and more	1
																					1900-09-25	25.09.2020	22.8333	22:50	1	25.09.2020 22:50	8	750.5	757.7	62	Wind blowing from the west-northwest	5				No Significant Clouds	10.0 and more	1
																					1900-09-25	25.09.2020	22.3333	22:20	1	25.09.2020 22:20	8	750.5	757.7	66	Wind blowing from the west-northwest	7				No Significant Clouds	10.0 and more	2
																					1900-09-25	25.09.2020	21.8333	21:50	1	25.09.2020 21:50	9	750.5	757.7	66	Wind blowing from the west-northwest	7				No Significant Clouds	10.0 and more	3
																					1900-09-25	25.09.2020	21.3333	21:20	1	25.09.2020 21:20	9	750.5	757.7	66	Wind blowing from the west-northwest	7				No Significant Clouds	10.0 and more	3
																					1900-09-25	25.09.2020	20.8333	20:50	1	25.09.2020 20:50	9	750.5	757.7	71	Wind blowing from the west	8				No Significant Clouds	10.0 and more	4
																					1900-09-25	25.09.2020	20.3333	20:20	1	25.09.2020 20:20	9	750.5	757.7	71	Wind blowing from the west-northwest	7				No Significant Clouds	10.0 and more	4
																					1900-09-25	25.09.2020	19.8333	19:50	1	25.09.2020 19:50	9	750.5	757.7	76	Wind blowing from the west	7				No Significant Clouds	10.0 and more	5
																					1900-09-25	25.09.2020	19.3333	19:20	1	25.09.2020 19:20	9	749.7	756.9	76	Wind blowing from the west	7				Few clouds (10-30%) 1350 m	10.0 and more	5
																					1900-09-25	25.09.2020	18.8333	18:50	1	25.09.2020 18:50	10	749.7	756.9	71	Wind blowing from the west	7				Few clouds (10-30%) 1290 m	10.0 and more	5
																					1900-09-25	25.09.2020	18.3333	18:20	1	25.09.2020 18:20	11	749.1	756.2	67	Wind blowing from the west-northwest	8		In the vicinity shower(s)		Few clouds (10-30%) 1140 m	10.0 and more	5
																					1900-09-25	25.09.2020	17.8333	17:50	1	25.09.2020 17:50	11	749.1	756.2	67	Wind blowing from the west-northwest	8				No Significant Clouds	10.0 and more	5
																					1900-09-25	25.09.2020	17.3333	17:20	1	25.09.2020 17:20	11	748.3	755.4	67	Wind blowing from the west-northwest	12	17	In the vicinity shower(s)		Few clouds (10-30%) 1170 m	10.0 and more	5
																					1900-09-25	25.09.2020	16.8333	16:50	1	25.09.2020 16:50	12	748.3	755.4	58	Wind blowing from the west-northwest	10		In the vicinity shower(s)		Scattered clouds (40-50%) 900 m	10.0 and more	4
																					1900-09-25	25.09.2020	16.3333	16:20	1	25.09.2020 16:20	13	748.3	755.4	51	Wind blowing from the west-northwest	10	15			Scattered clouds (40-50%) 900 m	10.0 and more	3
																					1900-09-25	25.09.2020	15.8333	15:50	1	25.09.2020 15:50	13	747.5	754.6	47	Wind blowing from the west-northwest	13	19			No Significant Clouds	10.0 and more	2
																					1900-09-25	25.09.2020	15.3333	15:20	1	25.09.2020 15:20	13	747.5	754.6	47	Wind blowing from the west-northwest	13				No Significant Clouds	10.0 and more	2
																					1900-09-25	25.09.2020	14.8333	14:50	1	25.09.2020 14:50	13	747.5	754.6	44	Wind blowing from the west-northwest	12	19			No Significant Clouds	10.0 and more	1
																					1900-09-25	25.09.2020	14.3333	14:20	1	25.09.2020 14:20	14	746.8	753.9	44	Wind blowing from the west-northwest	11				Scattered clouds (40-50%) 1320 m	10.0 and more	2
																					1900-09-25	25.09.2020	13.8333	13:50	1	25.09.2020 13:50	13	746.8	753.9	47	Wind blowing from the west	14				Scattered clouds (40-50%) 1320 m	10.0 and more	2
																					1900-09-25	25.09.2020	13.3333	13:20	1	25.09.2020 13:20	12	746.8	753.9	54	Wind blowing from the west-northwest	11	16			Broken clouds (60-90%) 1230 m	10.0 and more	3
																					1900-09-25	25.09.2020	12.8333	12:50	1	25.09.2020 12:50	12	746.8	753.9	54	Wind blowing from the west-northwest	12				Broken clouds (60-90%) 1230 m	10.0 and more	3
																					1900-09-25	25.09.2020	12.3333	12:20	1	25.09.2020 12:20	13	746	753.1	55	Wind blowing from the west-northwest	10	16			Scattered clouds (40-50%) 600 m	10.0 and more	4
																					1900-09-25	25.09.2020	11.8333	11:50	1	25.09.2020 11:50	12	746	753.1	58	Wind blowing from the west-northwest	11	18			Broken clouds (60-90%) 1110 m	10.0 and more	4
																					1900-09-25	25.09.2020	11.3333	11:20	1	25.09.2020 11:20	11	746	753.1	62	Wind blowing from the west-northwest	11	17			Broken clouds (60-90%) 1050 m	10.0 and more	4
																					1900-09-25	25.09.2020	10.8333	10:50	1	25.09.2020 10:50	12	745.2	752.3	58	Wind blowing from the west-northwest	11	16			Scattered clouds (40-50%) 1050 m	10.0 and more	4
																					1900-09-25	25.09.2020	10.3333	10:20	1	25.09.2020 10:20	11	745.2	752.3	62	Wind blowing from the west-northwest	10	15			Few clouds (10-30%) 840 m	10.0 and more	4
																					1900-09-25	25.09.2020	9.83333	09:50	1	25.09.2020 09:50	11	745.2	752.3	62	Wind blowing from the west-northwest	9				Few clouds (10-30%) 540 m	10.0 and more	4
																					1900-09-25	25.09.2020	9.33333	09:20	1	25.09.2020 09:20	10	744.5	751.6	71	Wind blowing from the west-northwest	8				Few clouds (10-30%) 450 m	10.0 and more	5
																					1900-09-25	25.09.2020	8.83333	08:50	1	25.09.2020 08:50	10	744.5	751.6	71	Wind blowing from the west-northwest	8				Few clouds (10-30%) 780 m	10.0 and more	5
																					1900-09-25	25.09.2020	8.33333	08:20	1	25.09.2020 08:20	9	743.7	750.8	71	Wind blowing from the west-northwest	8				Few clouds (10-30%) 750 m	10.0 and more	4
																					1900-09-25	25.09.2020	7.83333	07:50	1	25.09.2020 07:50	8	743.6	750.8	76	Wind blowing from the west-northwest	7				No Significant Clouds	10.0 and more	4
																					1900-09-25	25.09.2020	7.33333	07:20	1	25.09.2020 07:20	7	742.9	750.1	81	Wind blowing from the west-northwest	8				No Significant Clouds	10.0 and more	4
																					1900-09-25	25.09.2020	6.83333	06:50	1	25.09.2020 06:50	7	742.9	750.1	81	Wind blowing from the west-northwest	8				No Significant Clouds	10.0 and more	4
																					1900-09-25	25.09.2020	6.33333	06:20	1	25.09.2020 06:20	8	742.9	750.1	76	Wind blowing from the west-northwest	8				No Significant Clouds	10.0 and more	4
																					1900-09-25	25.09.2020	5.83333	05:50	1	25.09.2020 05:50	8	742.1	749.3	76	Wind blowing from the west-northwest	7				No Significant Clouds	10.0 and more	4
																					1900-09-25	25.09.2020	5.33333	05:20	1	25.09.2020 05:20	8	742.1	749.3	76	Wind blowing from the west-northwest	7				No Significant Clouds	10.0 and more	4
																					1900-09-25	25.09.2020	4.83333	04:50	1	25.09.2020 04:50	8	741.3	748.5	76	Wind blowing from the west-northwest	7				No Significant Clouds	10.0 and more	4
																					1900-09-25	25.09.2020	4.33333	04:20	1	25.09.2020 04:20	8	741.3	748.5	82	Wind blowing from the north-west	6				Few clouds (10-30%) 690 m	10.0 and more	5
																					1900-09-25	25.09.2020	3.83333	03:50	1	25.09.2020 03:50	8	741.3	748.5	87	Wind blowing from the north-west	6				Scattered clouds (40-50%) 660 m	10.0 and more	6
																					1900-09-25	25.09.2020	3.33333	03:20	1	25.09.2020 03:20	8	740.7	747.8	87	Wind blowing from the north-west	6	11			Scattered clouds (40-50%) 540 m	10.0 and more	6
																					1900-09-25	25.09.2020	2.83333	02:50	1	25.09.2020 02:50	8	740.7	747.8	87	Wind blowing from the north-west	5				Scattered clouds (40-50%) 690 m	10.0 and more	6
																					1900-09-25	25.09.2020	2.33333	02:20	1	25.09.2020 02:20	8	740.7	747.8	87	Wind blowing from the north-west	5				Scattered clouds (40-50%) 360 m	10.0 and more	6
																					1900-09-25	25.09.2020	1.83333	01:50	1	25.09.2020 01:50	8	739.9	747	87	Wind blowing from the west-northwest	5				Few clouds (10-30%) 450 m	10.0 and more	6
																					1900-09-25	25.09.2020	1.33333	01:20	1	25.09.2020 01:20	8	739.9	747	87	Wind blowing from the north-west	4				Few clouds (10-30%) 450 m	10.0 and more	6
																					1900-09-25	25.09.2020	0.833333	00:50	1	25.09.2020 00:50	8	739.9	747	87	Wind blowing from the north-west	4				Scattered clouds (40-50%) 1440 m	10.0 and more	6
																					1900-09-25	25.09.2020	0.333333	00:20	1	25.09.2020 00:20	8	739.9	747	87	Wind blowing from the north-west	3				Scattered clouds (40-50%) 1350 m	10.0 and more	6
																					1900-09-24	24.09.2020	23.8333	23:50	1	24.09.2020 23:50	8	739.9	747	87	Wind blowing from the north-west	3				Scattered clouds (40-50%) 1320 m	10.0 and more	6
																					1900-09-24	24.09.2020	23.3333	23:20	1	24.09.2020 23:20	7	739.1	746.3	93	Wind blowing from the north-west	4				Few clouds (10-30%) 1320 m	10.0 and more	6
																					1900-09-24	24.09.2020	22.8333	22:50	1	24.09.2020 22:50	7	739.1	746.3	93	Wind blowing from the north-west	4				No Significant Clouds	10.0 and more	6
																					1900-09-24	24.09.2020	22.3333	22:20	1	24.09.2020 22:20	7	739.1	746.3	93	Wind blowing from the west-northwest	3				Few clouds (10-30%) 900 m	10.0 and more	6
																					1900-09-24	24.09.2020	21.8333	21:50	1	24.09.2020 21:50	7	739.1	746.3	93	Wind blowing from the west-northwest	3				Few clouds (10-30%) 900 m	10.0 and more	6
																					1900-09-24	24.09.2020	21.3333	21:20	1	24.09.2020 21:20	6	739.1	746.3	100	Wind blowing from the north-west	3				Few clouds (10-30%) 900 m	10.0 and more	6
																					1900-09-24	24.09.2020	20.8333	20:50	1	24.09.2020 20:50	6	738.3	745.5	93	variable wind direction	1				No Significant Clouds	10.0 and more	5
																					1900-09-24	24.09.2020	20.3333	20:20	1	24.09.2020 20:20	7	738.4	745.5	87	Wind blowing from the south-west	2				Few clouds (10-30%) 1200 m	10.0 and more	5
																					1900-09-24	24.09.2020	19.8333	19:50	1	24.09.2020 19:50	7	738.4	745.5	87	variable wind direction	1				Few clouds (10-30%) 600 m	10.0 and more	5
																					1900-09-24	24.09.2020	19.3333	19:20	1	24.09.2020 19:20	7	738.4	745.5	87	variable wind direction	1				Few clouds (10-30%) 600 m	10.0 and more	5
																					1900-09-24	24.09.2020	18.8333	18:50	1	24.09.2020 18:50	7	737.6	744.7	87	Wind blowing from the east	2				Few clouds (10-30%) 300 m	10.0 and more	5
																					1900-09-24	24.09.2020	18.3333	18:20	1	24.09.2020 18:20	8	737.6	744.7	82	Wind blowing from the north-east	3		In the vicinity shower(s)		Few clouds (10-30%) 600 m, cumulonimbus clouds , scattered clouds (40-50%) 900 m	10.0 and more	5
																					1900-09-24	24.09.2020	17.8333	17:50	1	24.09.2020 17:50	8	737.6	744.7	87	Wind blowing from the east-northeast	4		Light shower(s), rain		Scattered clouds (40-50%) 1050 m	10.0 and more	6
																					1900-09-24	24.09.2020	17.3333	17:20	1	24.09.2020 17:20	8	737.6	744.7	93	Wind blowing from the east-southeast	5		Light shower(s), rain		Scattered clouds (40-50%) 1050 m	10.0 and more	7
																					1900-09-24	24.09.2020	16.8333	16:50	1	24.09.2020 16:50	10	737.6	744.7	76	Wind blowing from the east-southeast	3		Light rain	Rain	Scattered clouds (40-50%) 1170 m	10.0 and more	6
																					1900-09-24	24.09.2020	16.3333	16:20	1	24.09.2020 16:20	10	737.6	744.7	71	Wind blowing from the south-southeast	2		In the vicinity shower(s)		Few clouds (10-30%) 1440 m	10.0 and more	5
																					1900-09-24	24.09.2020	15.8333	15:50	1	24.09.2020 15:50	10	737.6	744.7	71	variable wind direction	2				Few clouds (10-30%) 720 m	10.0 and more	5
																					1900-09-24	24.09.2020	15.3333	15:20	1	24.09.2020 15:20	9	737.6	744.7	76	variable wind direction	2		In the vicinity shower(s)		Few clouds (10-30%) 600 m, cumulus congestus of great vertical extent	10.0 and more	5
																					1900-09-24	24.09.2020	14.8333	14:50	1	24.09.2020 14:50	9	738.4	745.5	71	Wind blowing from the south-southwest	7	12	Light shower(s), rain		Few clouds (10-30%) 450 m, scattered clouds (40-50%) 600 m	8	4
																					1900-09-24	24.09.2020	14.3333	14:20	1	24.09.2020 14:20	13	737.7	744.7	51	Wind blowing from the south	6		In the vicinity shower(s)		Few clouds (10-30%) 600 m, scattered clouds (40-50%) 1200 m	10.0 and more	3
																					1900-09-24	24.09.2020	13.8333	13:50	1	24.09.2020 13:50	14	737.7	744.7	48	Wind blowing from the south	7				Few clouds (10-30%) 1200 m	10.0 and more	3
																					1900-09-24	24.09.2020	13.3333	13:20	1	24.09.2020 13:20	13	737.7	744.7	51	Wind blowing from the south	8				Few clouds (10-30%) 900 m	10.0 and more	3
																					1900-09-24	24.09.2020	12.8333	12:50	1	24.09.2020 12:50	13	737.7	744.7	59	Wind blowing from the south	7				Scattered clouds (40-50%) 870 m	10.0 and more	5
																					1900-09-24	24.09.2020	12.3333	12:20	1	24.09.2020 12:20	13	737.7	744.7	59	Wind blowing from the south	7				Broken clouds (60-90%) 930 m	10.0 and more	5
																					1900-09-24	24.09.2020	11.8333	11:50	1	24.09.2020 11:50	13	737.7	744.7	55	Wind blowing from the south	8				Few clouds (10-30%) 990 m	10.0 and more	4
																					1900-09-24	24.09.2020	11.3333	11:20	1	24.09.2020 11:20	13	737.7	744.7	55	Wind blowing from the south	6				Few clouds (10-30%) 780 m	10.0 and more	4
																					1900-09-24	24.09.2020	10.8333	10:50	1	24.09.2020 10:50	11	737.7	744.7	67	Wind blowing from the south	7	12	In the vicinity shower(s)		Few clouds (10-30%) 780 m, broken clouds (60-90%) 1260 m	10.0 and more	5
																					1900-09-24	24.09.2020	10.3333	10:20	1	24.09.2020 10:20	12	737.7	744.7	63	Wind blowing from the south	9				Broken clouds (60-90%) 870 m	10.0 and more	5
																					1900-09-24	24.09.2020	9.83333	09:50	1	24.09.2020 09:50	12	737.7	744.7	67	Wind blowing from the south	7				Scattered clouds (40-50%) 810 m	10.0 and more	6
																					1900-09-24	24.09.2020	9.33333	09:20	1	24.09.2020 09:20	12	737.7	744.7	72	Wind blowing from the south-southwest	7				Scattered clouds (40-50%) 720 m	10.0 and more	7
																					1900-09-24	24.09.2020	8.83333	08:50	1	24.09.2020 08:50	11	737.7	744.7	77	Wind blowing from the south	7				Few clouds (10-30%) 600 m	10.0 and more	7
																					1900-09-24	24.09.2020	8.33333	08:20	1	24.09.2020 08:20	11	737	744	77	Wind blowing from the south	7				Few clouds (10-30%) 450 m	10.0 and more	7
																					1900-09-24	24.09.2020	7.83333	07:50	1	24.09.2020 07:50	10	736.9	744	82	Wind blowing from the south	7				Scattered clouds (40-50%) 450 m	10.0 and more	7
																					1900-09-24	24.09.2020	7.33333	07:20	1	24.09.2020 07:20	10	736.9	744	88	Wind blowing from the south-southeast	6				Broken clouds (60-90%) 450 m	10.0 and more	8
																					1900-09-24	24.09.2020	6.83333	06:50	1	24.09.2020 06:50	8	736.9	744	93	Wind blowing from the east-southeast	5				Scattered clouds (40-50%) 360 m, broken clouds (60-90%) 990 m	10.0 and more	7
																					1900-09-24	24.09.2020	6.33333	06:20	1	24.09.2020 06:20	8	737.6	744.7	93	Wind blowing from the east	4		Light rain		Few clouds (10-30%) 360 m, broken clouds (60-90%) 780 m	10.0 and more	7
																					1900-09-24	24.09.2020	5.83333	05:50	1	24.09.2020 05:50	8	737.6	744.7	87	Wind blowing from the east-southeast	5		Light rain		Scattered clouds (40-50%) 870 m, broken clouds (60-90%) 1290 m	10.0 and more	6
																					1900-09-24	24.09.2020	5.33333	05:20	1	24.09.2020 05:20	8	737.6	744.7	87	Wind blowing from the east-southeast	4				Few clouds (10-30%) 870 m, broken clouds (60-90%) 1380 m	10.0 and more	6
																					1900-09-24	24.09.2020	4.83333	04:50	1	24.09.2020 04:50	8	738.4	745.5	87	Wind blowing from the east-southeast	4				Scattered clouds (40-50%) 1350 m	10.0 and more	6
																					1900-09-24	24.09.2020	4.33333	04:20	1	24.09.2020 04:20	8	739.2	746.3	87	Wind blowing from the south-southeast	4				Few clouds (10-30%) 1320 m	10.0 and more	6
																					1900-09-24	24.09.2020	3.83333	03:50	1	24.09.2020 03:50	8	739.2	746.3	87	Wind blowing from the south	4		Light rain		No Significant Clouds	10.0 and more	6
																					1900-09-24	24.09.2020	3.33333	03:20	1	24.09.2020 03:20	7	739.8	747	93	Wind blowing from the south	4				No Significant Clouds	10.0 and more	6
																					1900-09-24	24.09.2020	2.83333	02:50	1	24.09.2020 02:50	7	739.8	747	93	Wind blowing from the south	3				No Significant Clouds	10.0 and more	6
																					1900-09-24	24.09.2020	2.33333	02:20	1	24.09.2020 02:20	7	739.8	747	87	Wind blowing from the south	4				No Significant Clouds	10.0 and more	5
																					1900-09-24	24.09.2020	1.83333	01:50	1	24.09.2020 01:50	7	739.8	747	87	Wind blowing from the south	4				No Significant Clouds	10.0 and more	5
																					1900-09-24	24.09.2020	1.33333	01:20	1	24.09.2020 01:20	7	739.8	747	87	Wind blowing from the south-southwest	4				No Significant Clouds	10.0 and more	5
																					1900-09-24	24.09.2020	0.833333	00:50	1	24.09.2020 00:50	8	740.7	747.8	82	Wind blowing from the south-west	5				No Significant Clouds	10.0 and more	5
																					1900-09-24	24.09.2020	0.333333	00:20	1	24.09.2020 00:20	8	740.7	747.8	82	Wind blowing from the south-west	6				No Significant Clouds	10.0 and more	5
																					1900-09-23	23.09.2020	23.8333	23:50	1	23.09.2020 23:50	9	739.9	747	76	Wind blowing from the south-west	6				Few clouds (10-30%) 900 m	10.0 and more	5
																					1900-09-23	23.09.2020	23.3333	23:20	1	23.09.2020 23:20	9	740.7	747.8	82	Wind blowing from the south-west	7				Few clouds (10-30%) 840 m, scattered clouds (40-50%) 960 m	10.0 and more	6
																					1900-09-23	23.09.2020	22.8333	22:50	1	23.09.2020 22:50	10	740.7	747.8	76	Wind blowing from the south-west	8				Few clouds (10-30%) 690 m, broken clouds (60-90%) 960 m	10.0 and more	6
																					1900-09-23	23.09.2020	22.3333	22:20	1	23.09.2020 22:20	10	739.9	747	76	Wind blowing from the south-west	6				Few clouds (10-30%) 690 m, broken clouds (60-90%) 1200 m	10.0 and more	6
																					1900-09-23	23.09.2020	21.8333	21:50	1	23.09.2020 21:50	10	739.9	747	82	Wind blowing from the south-west	7				Few clouds (10-30%) 810 m	10.0 and more	7
																					1900-09-23	23.09.2020	21.3333	21:20	1	23.09.2020 21:20	10	739.9	747	82	Wind blowing from the west-southwest	6				No Significant Clouds	10.0 and more	7
																					1900-09-23	23.09.2020	20.8333	20:50	1	23.09.2020 20:50	10	739.9	747	82	Wind blowing from the west-southwest	5				No Significant Clouds	10.0 and more	7
																					1900-09-23	23.09.2020	20.3333	20:20	1	23.09.2020 20:20	10	739.9	747	88	Wind blowing from the south-west	5				Few clouds (10-30%) 900 m	10.0 and more	8
																					1900-09-23	23.09.2020	19.8333	19:50	1	23.09.2020 19:50	10	739.9	747	88	Wind blowing from the west-southwest	5				Scattered clouds (40-50%) 900 m	10.0 and more	8
																					1900-09-23	23.09.2020	19.3333	19:20	1	23.09.2020 19:20	11	739.9	747	82	Wind blowing from the west-southwest	5				Scattered clouds (40-50%) 750 m	10.0 and more	8
																					1900-09-23	23.09.2020	18.8333	18:50	1	23.09.2020 18:50	11	739.9	747	82	Wind blowing from the west-southwest	5				Scattered clouds (40-50%) 750 m	10.0 and more	8
																					1900-09-23	23.09.2020	18.3333	18:20	1	23.09.2020 18:20	11	739.9	747	82	Wind blowing from the west	4				Few clouds (10-30%) 840 m	10.0 and more	8
																					1900-09-23	23.09.2020	17.8333	17:50	1	23.09.2020 17:50	11	739.9	747	88	Wind blowing from the west	5				Few clouds (10-30%) 840 m	10.0 and more	9
																					1900-09-23	23.09.2020	17.3333	17:20	1	23.09.2020 17:20	12	740	747	82	Wind blowing from the west	6				Few clouds (10-30%) 750 m	10.0 and more	9
																					1900-09-23	23.09.2020	16.8333	16:50	1	23.09.2020 16:50	12	740	747	88	Wind blowing from the west	5				Few clouds (10-30%) 1050 m	10.0 and more	10
																					1900-09-23	23.09.2020	16.3333	16:20	1	23.09.2020 16:20	13	740	747	82	Wind blowing from the west-southwest	5				Few clouds (10-30%) 1050 m	10.0 and more	10
																					1900-09-23	23.09.2020	15.8333	15:50	1	23.09.2020 15:50	13	740.8	747.8	82	Wind blowing from the west-southwest	5				Few clouds (10-30%) 750 m, scattered clouds (40-50%) 1200 m	10.0 and more	10
																					1900-09-23	23.09.2020	15.3333	15:20	1	23.09.2020 15:20	14	740.8	747.8	77	Wind blowing from the west-southwest	5				Few clouds (10-30%) 750 m, scattered clouds (40-50%) 1230 m	10.0 and more	10
																					1900-09-23	23.09.2020	14.8333	14:50	1	23.09.2020 14:50	13	740.8	747.8	82	Wind blowing from the west-southwest	5				Few clouds (10-30%) 360 m, scattered clouds (40-50%) 900 m	10.0 and more	10
																					1900-09-23	23.09.2020	14.3333	14:20	1	23.09.2020 14:20	14	740.8	747.8	82	Wind blowing from the west	6				Few clouds (10-30%) 360 m, broken clouds (60-90%) 480 m	10.0 and more	11
																					1900-09-23	23.09.2020	13.8333	13:50	1	23.09.2020 13:50	14	740.8	747.8	88	Wind blowing from the west	6				Few clouds (10-30%) 240 m, broken clouds (60-90%) 390 m	10.0 and more	12
																					1900-09-23	23.09.2020	13.3333	13:20	1	23.09.2020 13:20	13	740.8	747.8	94	Wind blowing from the west-southwest	6				Scattered clouds (40-50%) 240 m, broken clouds (60-90%) 360 m	10.0 and more	12
																					1900-09-23	23.09.2020	12.8333	12:50	1	23.09.2020 12:50	13	741.5	748.5	94	Wind blowing from the west-southwest	6		Light rain	Rain	Scattered clouds (40-50%) 240 m, broken clouds (60-90%) 390 m	10.0 and more	12
																					1900-09-23	23.09.2020	12.3333	12:20	1	23.09.2020 12:20	13	741.5	748.5	88	Wind blowing from the west-southwest	6		Rain		Few clouds (10-30%) 180 m, broken clouds (60-90%) 330 m	8	11
																					1900-09-23	23.09.2020	11.8333	11:50	1	23.09.2020 11:50	14	740.8	747.8	94	Wind blowing from the south	8		Light rain		Broken clouds (60-90%) 360 m	9	13
																					1900-09-23	23.09.2020	11.3333	11:20	1	23.09.2020 11:20	14	741.5	748.5	94	Wind blowing from the south	6		Light rain	Rain	Few clouds (10-30%) 210 m, broken clouds (60-90%) 390 m	7	13
																					1900-09-23	23.09.2020	10.8333	10:50	1	23.09.2020 10:50	15	741.5	748.5	88	Wind blowing from the south	7		Light shower(s), rain		Broken clouds (60-90%) 450 m	6	13
																					1900-09-23	23.09.2020	10.3333	10:20	1	23.09.2020 10:20	15	741.5	748.5	88	Wind blowing from the south	6		In the vicinity shower(s)		Scattered clouds (40-50%) 270 m, broken clouds (60-90%) 600 m	10.0 and more	13
																					1900-09-23	23.09.2020	9.83333	09:50	1	23.09.2020 09:50	15	741.5	748.5	88	Wind blowing from the south	5				Scattered clouds (40-50%) 300 m, broken clouds (60-90%) 930 m	10.0 and more	13
																					1900-09-23	23.09.2020	9.33333	09:20	1	23.09.2020 09:20	15	741.5	748.5	88	Wind blowing from the south	5		Light rain		Scattered clouds (40-50%) 300 m	9	13
																					1900-09-23	23.09.2020	8.83333	08:50	1	23.09.2020 08:50	15	741.5	748.5	88	Wind blowing from the south	4				Scattered clouds (40-50%) 270 m	9	13
																					1900-09-23	23.09.2020	8.33333	08:20	1	23.09.2020 08:20	15	742.3	749.3	88	Wind blowing from the south	4				Few clouds (10-30%) 210 m, broken clouds (60-90%) 1200 m	9	13
																					1900-09-23	23.09.2020	7.83333	07:50	1	23.09.2020 07:50	14	742.3	749.3	94	Wind blowing from the south	3		In the vicinity shower(s)		Few clouds (10-30%) 210 m, broken clouds (60-90%) 900 m	9	13
																					1900-09-23	23.09.2020	7.33333	07:20	1	23.09.2020 07:20	14	742.3	749.3	94	Wind blowing from the south	4				Few clouds (10-30%) 240 m, broken clouds (60-90%) 960 m	9	13
																					1900-09-23	23.09.2020	6.83333	06:50	1	23.09.2020 06:50	14	742.3	749.3	94	Wind blowing from the south	4		Light rain		Few clouds (10-30%) 510 m, broken clouds (60-90%) 870 m	7	13
																					1900-09-23	23.09.2020	6.33333	06:20	1	23.09.2020 06:20	14	742.3	749.3	94	Wind blowing from the south	3				Broken clouds (60-90%) 990 m	10.0 and more	13
																					1900-09-23	23.09.2020	5.83333	05:50	1	23.09.2020 05:50	14	742.3	749.3	94	Wind blowing from the south	4				Few clouds (10-30%) 210 m, broken clouds (60-90%) 1020 m	10.0 and more	13
																					1900-09-23	23.09.2020	5.33333	05:20	1	23.09.2020 05:20	15	742.3	749.3	88	Wind blowing from the south	5				Few clouds (10-30%) 210 m, scattered clouds (40-50%) 690 m	10.0 and more	13
																					1900-09-23	23.09.2020	4.83333	04:50	1	23.09.2020 04:50	15	743.1	750.1	88	Wind blowing from the south	5		Light rain		Few clouds (10-30%) 420 m, scattered clouds (40-50%) 690 m	9	13
																					1900-09-23	23.09.2020	4.33333	04:20	1	23.09.2020 04:20	15	743.1	750.1	88	Wind blowing from the south	4				Scattered clouds (40-50%) 450 m, broken clouds (60-90%) 840 m	10.0 and more	13
																					1900-09-23	23.09.2020	3.83333	03:50	1	23.09.2020 03:50	15	743.1	750.1	88	Wind blowing from the south	4		Light rain		Broken clouds (60-90%) 510 m	10.0 and more	13
																					1900-09-23	23.09.2020	3.33333	03:20	1	23.09.2020 03:20	15	743.1	750.1	88	Wind blowing from the south	5				Few clouds (10-30%) 300 m, broken clouds (60-90%) 690 m	10.0 and more	13
																					1900-09-23	23.09.2020	2.83333	02:50	1	23.09.2020 02:50	15	743.8	750.8	88	Wind blowing from the south	4				Few clouds (10-30%) 300 m	10.0 and more	13
																					1900-09-23	23.09.2020	2.33333	02:20	1	23.09.2020 02:20	15	743.8	750.8	88	Wind blowing from the south	4				Few clouds (10-30%) 690 m	10.0 and more	13
																					1900-09-23	23.09.2020	1.83333	01:50	1	23.09.2020 01:50	15	743.8	750.8	88	Wind blowing from the south	4				Few clouds (10-30%) 1050 m	10.0 and more	13
																					1900-09-23	23.09.2020	1.33333	01:20	1	23.09.2020 01:20	15	743.8	750.8	88	Wind blowing from the south	4				Few clouds (10-30%) 1050 m	10.0 and more	13
																					1900-09-23	23.09.2020	0.333333	00:20	1	23.09.2020 00:20	15	744.6	751.6	88	Wind blowing from the south	5				Scattered clouds (40-50%) 1230 m	10.0 and more	13
																					1900-09-22	22.09.2020	23.8333	23:50	1	22.09.2020 23:50	15	744.6	751.6	88	Wind blowing from the south	5				Scattered clouds (40-50%) 1020 m	10.0 and more	13
																					1900-09-22	22.09.2020	23.3333	23:20	1	22.09.2020 23:20	15	744.6	751.6	88	Wind blowing from the south	5				Few clouds (10-30%) 900 m	10.0 and more	13
																					1900-09-22	22.09.2020	22.8333	22:50	1	22.09.2020 22:50	15	744.6	751.6	88	Wind blowing from the south	4				Few clouds (10-30%) 960 m	10.0 and more	13
																					1900-09-22	22.09.2020	22.3333	22:20	1	22.09.2020 22:20	15	744.6	751.6	82	Wind blowing from the south	4				Few clouds (10-30%) 900 m	10.0 and more	12
																					1900-09-22	22.09.2020	21.8333	21:50	1	22.09.2020 21:50	16	745.3	752.3	77	Wind blowing from the south	5				No Significant Clouds	10.0 and more	12
																					1900-09-22	22.09.2020	21.3333	21:20	1	22.09.2020 21:20	16	745.3	752.3	83	Wind blowing from the south	4				No Significant Clouds	10.0 and more	13
																					1900-09-22	22.09.2020	20.3333	20:20	1	22.09.2020 20:20	16	745.3	752.3	83	Wind blowing from the south	4				Few clouds (10-30%) 870 m, scattered clouds (40-50%) 1410 m	10.0 and more	13
																					1900-09-22	22.09.2020	19.8333	19:50	1	22.09.2020 19:50	16	745.3	752.3	83	Wind blowing from the south	5				Scattered clouds (40-50%) 1410 m	10.0 and more	13
																					1900-09-22	22.09.2020	19.3333	19:20	1	22.09.2020 19:20	17	746.1	753.1	77	Wind blowing from the south	5				Scattered clouds (40-50%) 1410 m	10.0 and more	13
																					1900-09-22	22.09.2020	18.8333	18:50	1	22.09.2020 18:50	17	746.1	753.1	77	Wind blowing from the south	5				Few clouds (10-30%) 660 m, broken clouds (60-90%) 1200 m	9	13
																					1900-09-22	22.09.2020	18.3333	18:20	1	22.09.2020 18:20	18	746.2	753.1	78	Wind blowing from the south	6				Few clouds (10-30%) 660 m, scattered clouds (40-50%) 930 m, broken clouds (60-90%) 1410 m	9	14
																					1900-09-22	22.09.2020	17.8333	17:50	1	22.09.2020 17:50	18	746.2	753.1	78	Wind blowing from the south	7				Scattered clouds (40-50%) 960 m, broken clouds (60-90%) 1410 m	9	14
																					1900-09-22	22.09.2020	17.3333	17:20	1	22.09.2020 17:20	18	746.2	753.1	73	Wind blowing from the south	8				Broken clouds (60-90%) 1200 m	10.0 and more	13
																					1900-09-22	22.09.2020	16.8333	16:50	1	22.09.2020 16:50	19	746.2	753.1	68	Wind blowing from the south-southwest	7				Scattered clouds (40-50%) 1350 m	10.0 and more	13
																					1900-09-22	22.09.2020	16.3333	16:20	1	22.09.2020 16:20	20	746.2	753.1	64	Wind blowing from the south	9				Few clouds (10-30%) 1140 m	10.0 and more	13
																					1900-09-22	22.09.2020	15.8333	15:50	1	22.09.2020 15:50	20	746.2	753.1	64	Wind blowing from the south-southwest	10				Few clouds (10-30%) 1170 m	10.0 and more	13
																					1900-09-22	22.09.2020	15.3333	15:20	1	22.09.2020 15:20	22	746.2	753.1	50	Wind blowing from the south-southwest	9				No Significant Clouds	10.0 and more	11
																					1900-09-22	22.09.2020	14.8333	14:50	1	22.09.2020 14:50	23	747.1	753.9	36	Wind blowing from the south-southwest	7				No Significant Clouds	10.0 and more	7
																					1900-09-22	22.09.2020	14.3333	14:20	1	22.09.2020 14:20	23	747.1	753.9	36	Wind blowing from the south	6				No Significant Clouds	10.0 and more	7
																					1900-09-22	22.09.2020	13.8333	13:50	1	22.09.2020 13:50	23	747.8	754.6	31	Wind blowing from the south	6				No Significant Clouds	10.0 and more	5
																					1900-09-22	22.09.2020	13.3333	13:20	1	22.09.2020 13:20	23	747.8	754.6	29	Wind blowing from the south	7				No Significant Clouds	10.0 and more	4
																					1900-09-22	22.09.2020	12.8333	12:50	1	22.09.2020 12:50	23	747.8	754.6	36	Wind blowing from the south	7				No Significant Clouds	10.0 and more	7
																					1900-09-22	22.09.2020	12.3333	12:20	1	22.09.2020 12:20	23	748.5	755.4	44	Wind blowing from the south-southwest	7				No Significant Clouds	10.0 and more	10
																					1900-09-22	22.09.2020	11.8333	11:50	1	22.09.2020 11:50	22	748.5	755.4	53	Wind blowing from the south	5				No Significant Clouds	10.0 and more	12
																					1900-09-22	22.09.2020	11.3333	11:20	1	22.09.2020 11:20	22	749.3	756.2	53	Wind blowing from the south	5				No Significant Clouds	10.0 and more	12
																					1900-09-22	22.09.2020	10.8333	10:50	1	22.09.2020 10:50	21	749.3	756.2	60	Wind blowing from the south	5				No Significant Clouds	10.0 and more	13
																					1900-09-22	22.09.2020	10.3333	10:20	1	22.09.2020 10:20	21	749.3	756.2	60	Wind blowing from the south	4				No Significant Clouds	10.0 and more	13
																					1900-09-22	22.09.2020	9.33333	09:20	1	22.09.2020 09:20	19	749.9	756.9	73	Wind blowing from the south	5				No Significant Clouds	10.0 and more	14
																					1900-09-22	22.09.2020	8.83333	08:50	1	22.09.2020 08:50	17	749.9	756.9	83	Wind blowing from the south	3				No Significant Clouds	9	14
																					1900-09-22	22.09.2020	8.33333	08:20	1	22.09.2020 08:20	15	750.6	757.7	88	variable wind direction	2				No Significant Clouds	7	13
																					1900-09-22	22.09.2020	7.83333	07:50	1	22.09.2020 07:50	14	750.6	757.7	94	variable wind direction	2				No Significant Clouds	6	13
																					1900-09-22	22.09.2020	7.33333	07:20	1	22.09.2020 07:20	13	750.6	757.7	94	Wind blowing from the west-northwest	1				No Significant Clouds	6	12
																					1900-09-22	22.09.2020	6.83333	06:50	1	22.09.2020 06:50	12	750.6	757.7	94	variable wind direction	1		Mist		No Significant Clouds	4.5	11
																					1900-09-22	22.09.2020	6.33333	06:20	1	22.09.2020 06:20	12	750.6	757.7	94	Wind blowing from the east-southeast	1		In the vicinity fog		No Significant Clouds	4	11
																					1900-09-22	22.09.2020	5.83333	05:50	1	22.09.2020 05:50	12	750.6	757.7	94	variable wind direction	2		In the vicinity fog		No Significant Clouds	4.5	11
																					1900-09-22	22.09.2020	5.33333	05:20	1	22.09.2020 05:20	12	750.6	757.7	100	Wind blowing from the south	2		Mist		No Significant Clouds	3	12
																					1900-09-22	22.09.2020	4.83333	04:50	1	22.09.2020 04:50	11	751	758.2	100	Wind blowing from the south-west	2		Mist		No Significant Clouds	4.5	11
																					1900-09-22	22.09.2020	4.33333	04:20	1	22.09.2020 04:20	11	751	758.2	100	Wind blowing from the west	2		Mist		No Significant Clouds	5	11
																					1900-09-22	22.09.2020	3.83333	03:50	1	22.09.2020 03:50	11	751	758.2	94	Wind blowing from the west-southwest	3				No Significant Clouds	6	10
																					1900-09-22	22.09.2020	3.33333	03:20	1	22.09.2020 03:20	12	751.1	758.2	94	Wind blowing from the west	3				No Significant Clouds	6	11
																					1900-09-22	22.09.2020	2.83333	02:50	1	22.09.2020 02:50	13	751.1	758.2	94	Wind blowing from the west	2				No Significant Clouds	8	12
																					1900-09-22	22.09.2020	2.33333	02:20	1	22.09.2020 02:20	14	751.9	759	88	Wind blowing from the south	4				No Significant Clouds	10.0 and more	12
																					1900-09-22	22.09.2020	1.83333	01:50	1	22.09.2020 01:50	14	751.9	759	88	Wind blowing from the south-southwest	3				No Significant Clouds	10.0 and more	12
																					1900-09-22	22.09.2020	1.33333	01:20	1	22.09.2020 01:20	14	752.6	759.7	88	Wind blowing from the south-southwest	3				No Significant Clouds	10.0 and more	12
																					1900-09-22	22.09.2020	0.833333	00:50	1	22.09.2020 00:50	14	752.6	759.7	88	variable wind direction	2				No Significant Clouds	10.0 and more	12
																					1900-09-22	22.09.2020	0.333333	00:20	1	22.09.2020 00:20	13	752.6	759.7	94	Wind blowing from the south-west	2				No Significant Clouds	10.0 and more	12
																					1900-09-21	21.09.2020	23.8333	23:50	1	21.09.2020 23:50	14	753.4	760.5	88	Wind blowing from the west	2				No Significant Clouds	10.0 and more	12
																					1900-09-21	21.09.2020	22.8333	22:50	1	21.09.2020 22:50	15	753.4	760.5	82	Wind blowing from the south-southwest	2				No Significant Clouds	10.0 and more	12
																					1900-09-21	21.09.2020	22.3333	22:20	1	21.09.2020 22:20	15	753.4	760.5	82	Wind blowing from the south	2				No Significant Clouds	10.0 and more	12
																					1900-09-21	21.09.2020	21.8333	21:50	1	21.09.2020 21:50	15	753.4	760.5	82	Wind blowing from the south	2				No Significant Clouds	10.0 and more	12
																					1900-09-21	21.09.2020	21.3333	21:20	1	21.09.2020 21:20	15	754.1	761.2	82	Wind blowing from the south	2				No Significant Clouds	10.0 and more	12
																					1900-09-21	21.09.2020	20.8333	20:50	1	21.09.2020 20:50	16	754.1	761.2	77	Wind blowing from the south-southwest	2				No Significant Clouds	10.0 and more	12
																					1900-09-21	21.09.2020	20.3333	20:20	1	21.09.2020 20:20	16	754.1	761.2	77	Wind blowing from the south-west	2				No Significant Clouds	10.0 and more	12
																					1900-09-21	21.09.2020	19.8333	19:50	1	21.09.2020 19:50	16	754.1	761.2	77	Wind blowing from the south-southwest	2				No Significant Clouds	10.0 and more	12
																					1900-09-21	21.09.2020	19.3333	19:20	1	21.09.2020 19:20	18	754.2	761.2	68	Wind blowing from the south	2				No Significant Clouds	10.0 and more	12
																					1900-09-21	21.09.2020	18.8333	18:50	1	21.09.2020 18:50	17	754.2	761.2	68	Wind blowing from the south	2				No Significant Clouds	10.0 and more	11
																					1900-09-21	21.09.2020	18.3333	18:20	1	21.09.2020 18:20	18	754.2	761.2	68	Wind blowing from the west	3				No Significant Clouds	10.0 and more	12
																					1900-09-21	21.09.2020	17.8333	17:50	1	21.09.2020 17:50	18	754.2	761.2	68	Wind blowing from the west	2				No Significant Clouds	10.0 and more	12
																					1900-09-21	21.09.2020	16.8333	16:50	1	21.09.2020 16:50	20	754.2	761.2	60	Wind blowing from the west-southwest	3				No Significant Clouds	10.0 and more	12
																					1900-09-21	21.09.2020	16.3333	16:20	1	21.09.2020 16:20	21	754.2	761.2	57	Wind blowing from the west	4				No Significant Clouds	10.0 and more	12
																					1900-09-21	21.09.2020	15.8333	15:50	1	21.09.2020 15:50	21	755	762	57	Wind blowing from the west-southwest	4				No Significant Clouds	10.0 and more	12
																					1900-09-21	21.09.2020	14.3333	14:20	1	21.09.2020 14:20	21	755	762	60	Wind blowing from the west	4				No Significant Clouds	10.0 and more	13
																					1900-09-21	21.09.2020	13.8333	13:50	1	21.09.2020 13:50	20	755	762	64	Wind blowing from the west-southwest	4				No Significant Clouds	10.0 and more	13
																					1900-09-21	21.09.2020	13.3333	13:20	1	21.09.2020 13:20	21	755.8	762.8	60	Wind blowing from the west-southwest	4				No Significant Clouds	10.0 and more	13
																					1900-09-21	21.09.2020	12.8333	12:50	1	21.09.2020 12:50	20	755.8	762.8	64	Wind blowing from the west-southwest	3				No Significant Clouds	10.0 and more	13
																					1900-09-21	21.09.2020	12.3333	12:20	1	21.09.2020 12:20	20	755.8	762.8	64	Wind blowing from the south-southwest	2				No Significant Clouds	10.0 and more	13
																					1900-09-21	21.09.2020	11.8333	11:50	1	21.09.2020 11:50	19	756.5	763.5	68	variable wind direction	2				No Significant Clouds	10.0 and more	13
																					1900-09-21	21.09.2020	11.3333	11:20	1	21.09.2020 11:20	18	756.5	763.5	68	variable wind direction	1				No Significant Clouds	10.0 and more	12
																					1900-09-21	21.09.2020	10.8333	10:50	1	21.09.2020 10:50	17	756.4	763.5	73	Wind blowing from the south-southwest	2				No Significant Clouds	10.0 and more	12
																					1900-09-21	21.09.2020	10.3333	10:20	1	21.09.2020 10:20	16	756.4	763.5	77	variable wind direction	2				No Significant Clouds	10.0 and more	12
																					1900-09-21	21.09.2020	9.83333	09:50	1	21.09.2020 09:50	15	757.2	764.3	82	Wind blowing from the west	2				No Significant Clouds	8	12
																					1900-09-21	21.09.2020	9.33333	09:20	1	21.09.2020 09:20	15	757.2	764.3	77	variable wind direction	2				No Significant Clouds	8	11
																					1900-09-21	21.09.2020	8.83333	08:50	1	21.09.2020 08:50	13	757.1	764.3	82	variable wind direction	1				No Significant Clouds	8	10
																					1900-09-21	21.09.2020	8.33333	08:20	1	21.09.2020 08:20	12	757.1	764.3	88	variable wind direction	1				No Significant Clouds	8	10
																					1900-09-21	21.09.2020	7.83333	07:50	1	21.09.2020 07:50	10	757.1	764.3	94	variable wind direction	1				No Significant Clouds	8	9
																					1900-09-21	21.09.2020	7.33333	07:20	1	21.09.2020 07:20	9	757	764.3	94	variable wind direction	1				No Significant Clouds	8	8
																					1900-09-21	21.09.2020	6.83333	06:50	1	21.09.2020 06:50	8	757	764.3	100	variable wind direction	2				No Significant Clouds	8	8
																					1900-09-21	21.09.2020	6.33333	06:20	1	21.09.2020 06:20	7	757	764.3	100	Wind blowing from the west	1				No Significant Clouds	8	7
																					1900-09-21	21.09.2020	5.83333	05:50	1	21.09.2020 05:50	8	757	764.3	93	Wind blowing from the west-northwest	2				No Significant Clouds	8	7
																					1900-09-21	21.09.2020	5.33333	05:20	1	21.09.2020 05:20	8	757	764.3	93	Wind blowing from the west	2				No Significant Clouds	8	7
																					1900-09-21	21.09.2020	4.83333	04:50	1	21.09.2020 04:50	8	757	764.3	93	Wind blowing from the south-west	1				No Significant Clouds	10.0 and more	7
																					1900-09-21	21.09.2020	4.33333	04:20	1	21.09.2020 04:20	7	757	764.3	93	Wind blowing from the south-west	2				No Significant Clouds	10.0 and more	6
																					1900-09-21	21.09.2020	3.83333	03:50	1	21.09.2020 03:50	8	757	764.3	100	Wind blowing from the south	1				No Significant Clouds	10.0 and more	8
																					1900-09-21	21.09.2020	3.33333	03:20	1	21.09.2020 03:20	9	757	764.3	94	Calm, no wind	0				No Significant Clouds	10.0 and more	8
																					1900-09-21	21.09.2020	2.83333	02:50	1	21.09.2020 02:50	9	757.7	765	94	Wind blowing from the north	2				No Significant Clouds	10.0 and more	8
																					1900-09-21	21.09.2020	2.33333	02:20	1	21.09.2020 02:20	9	757.7	765	94	Wind blowing from the north-northwest	2				No Significant Clouds	10.0 and more	8
																					1900-09-21	21.09.2020	1.83333	01:50	1	21.09.2020 01:50	9	757.7	765	94	Wind blowing from the north	2				No Significant Clouds	10.0 and more	8
																					1900-09-21	21.09.2020	1.33333	01:20	1	21.09.2020 01:20	9	757.7	765	94	Wind blowing from the north-west	2				No Significant Clouds	10.0 and more	8
																					1900-09-21	21.09.2020	0.833333	00:50	1	21.09.2020 00:50	9	757.7	765	94	Wind blowing from the north-northwest	2				No Significant Clouds	10.0 and more	8
																					1900-09-21	21.09.2020	0.333333	00:20	1	21.09.2020 00:20	9	757.7	765	94	Wind blowing from the north-west	2				No Significant Clouds	10.0 and more	8
																					1900-09-20	20.09.2020	23.8333	23:50	1	20.09.2020 23:50	10	757.7	765	94	Wind blowing from the east-northeast	2				No Significant Clouds	10.0 and more	9
																					1900-09-20	20.09.2020	23.3333	23:20	1	20.09.2020 23:20	10	757.7	765	94	Wind blowing from the north	2				No Significant Clouds	10.0 and more	9
																					1900-09-20	20.09.2020	22.8333	22:50	1	20.09.2020 22:50	10	758.5	765.8	94	Wind blowing from the north-northeast	2				No Significant Clouds	10.0 and more	9
																					1900-09-20	20.09.2020	22.3333	22:20	1	20.09.2020 22:20	10	758.5	765.8	94	Wind blowing from the north-northeast	2				No Significant Clouds	10.0 and more	9
																					1900-09-20	20.09.2020	21.8333	21:50	1	20.09.2020 21:50	11	758.6	765.8	88	Wind blowing from the north-northeast	2				No Significant Clouds	10.0 and more	9
																					1900-09-20	20.09.2020	21.3333	21:20	1	20.09.2020 21:20	11	758.6	765.8	88	Wind blowing from the north-northeast	3				No Significant Clouds	10.0 and more	9
																					1900-09-20	20.09.2020	20.8333	20:50	1	20.09.2020 20:50	11	758.6	765.8	88	Wind blowing from the north-east	3				No Significant Clouds	10.0 and more	9
																					1900-09-20	20.09.2020	20.3333	20:20	1	20.09.2020 20:20	12	758.6	765.8	82	Wind blowing from the north-east	2				No Significant Clouds	10.0 and more	9
																					1900-09-20	20.09.2020	19.8333	19:50	1	20.09.2020 19:50	13	758.6	765.8	82	Wind blowing from the north-east	3				No Significant Clouds	10.0 and more	10
																					1900-09-20	20.09.2020	18.8333	18:50	1	20.09.2020 18:50	13	758.6	765.8	82	Wind blowing from the north-northeast	4				Few clouds (10-30%) 720 m	10.0 and more	10
																					1900-09-20	20.09.2020	18.3333	18:20	1	20.09.2020 18:20	14	758.6	765.8	72	Wind blowing from the north-northeast	3				No Significant Clouds	10.0 and more	9
																					1900-09-20	20.09.2020	17.8333	17:50	1	20.09.2020 17:50	15	758.7	765.8	72	Wind blowing from the north-northeast	4				No Significant Clouds	10.0 and more	10
																					1900-09-20	20.09.2020	17.3333	17:20	1	20.09.2020 17:20	16	758.7	765.8	68	Wind blowing from the north-northeast	5				No Significant Clouds	10.0 and more	10
																					1900-09-20	20.09.2020	16.8333	16:50	1	20.09.2020 16:50	16	758.7	765.8	68	Wind blowing from the north-east	5				Few clouds (10-30%) 960 m	10.0 and more	10
																					1900-09-20	20.09.2020	16.3333	16:20	1	20.09.2020 16:20	17	758.7	765.8	64	Wind blowing from the north-northeast	5				Few clouds (10-30%) 960 m	10.0 and more	10
																					1900-09-20	20.09.2020	15.3333	15:20	1	20.09.2020 15:20	18	757.9	765	60	Wind blowing from the north-northeast	5				Few clouds (10-30%) 960 m	10.0 and more	10
																					1900-09-20	20.09.2020	14.8333	14:50	1	20.09.2020 14:50	18	758.7	765.8	60	Wind blowing from the north-northeast	5				Few clouds (10-30%) 960 m	10.0 and more	10
																					1900-09-20	20.09.2020	14.3333	14:20	1	20.09.2020 14:20	18	758.7	765.8	60	Wind blowing from the north-northeast	5				Few clouds (10-30%) 990 m	10.0 and more	10
																					1900-09-20	20.09.2020	13.8333	13:50	1	20.09.2020 13:50	18	758.7	765.8	60	Wind blowing from the north-northeast	5				Few clouds (10-30%) 930 m	10.0 and more	10
																					1900-09-20	20.09.2020	13.3333	13:20	1	20.09.2020 13:20	18	758.7	765.8	60	Wind blowing from the north-northeast	5				Few clouds (10-30%) 930 m	10.0 and more	10
																					1900-09-20	20.09.2020	12.8333	12:50	1	20.09.2020 12:50	18	758.7	765.8	60	Wind blowing from the north-northeast	6				Few clouds (10-30%) 810 m	10.0 and more	10
																					1900-09-20	20.09.2020	12.3333	12:20	1	20.09.2020 12:20	17	758.7	765.8	64	Wind blowing from the north-northeast	5				Scattered clouds (40-50%) 780 m	10.0 and more	10
																					1900-09-20	20.09.2020	11.8333	11:50	1	20.09.2020 11:50	17	759.5	766.6	64	Wind blowing from the north-northeast	5				Scattered clouds (40-50%) 750 m	10.0 and more	10
																					1900-09-20	20.09.2020	11.3333	11:20	1	20.09.2020 11:20	16	759.5	766.6	68	Wind blowing from the north-northeast	5				Scattered clouds (40-50%) 690 m	10.0 and more	10
																					1900-09-20	20.09.2020	10.8333	10:50	1	20.09.2020 10:50	16	759.5	766.6	68	Wind blowing from the north	5				Broken clouds (60-90%) 630 m	10.0 and more	10
																					1900-09-20	20.09.2020	10.3333	10:20	1	20.09.2020 10:20	15	759.5	766.6	72	Wind blowing from the north-northeast	5				Broken clouds (60-90%) 600 m	10.0 and more	10
																					1900-09-20	20.09.2020	9.83333	09:50	1	20.09.2020 09:50	15	759.5	766.6	77	Wind blowing from the north-northeast	6				Broken clouds (60-90%) 600 m	10.0 and more	11
																					1900-09-20	20.09.2020	9.33333	09:20	1	20.09.2020 09:20	15	759.5	766.6	72	Wind blowing from the north-northeast	7				Broken clouds (60-90%) 600 m	10.0 and more	10
																					1900-09-20	20.09.2020	8.83333	08:50	1	20.09.2020 08:50	14	759.4	766.6	77	Wind blowing from the north-northeast	5				Broken clouds (60-90%) 660 m	10.0 and more	10
																					1900-09-20	20.09.2020	8.33333	08:20	1	20.09.2020 08:20	14	759.4	766.6	82	Wind blowing from the north	4				Broken clouds (60-90%) 660 m	10.0 and more	11
																					1900-09-20	20.09.2020	7.83333	07:50	1	20.09.2020 07:50	13	759.4	766.6	88	Wind blowing from the north	4				Few clouds (10-30%) 450 m, broken clouds (60-90%) 600 m	10.0 and more	11
																					1900-09-20	20.09.2020	7.33333	07:20	1	20.09.2020 07:20	13	759.4	766.6	88	Wind blowing from the north	4				Few clouds (10-30%) 480 m, broken clouds (60-90%) 600 m	10.0 and more	11
																					1900-09-20	20.09.2020	6.83333	06:50	1	20.09.2020 06:50	13	758.6	765.8	88	Wind blowing from the north-northeast	4				Broken clouds (60-90%) 630 m	10.0 and more	11
																					1900-09-20	20.09.2020	6.33333	06:20	1	20.09.2020 06:20	13	758.6	765.8	88	Wind blowing from the north-northeast	4				Broken clouds (60-90%) 600 m	10.0 and more	11
																					1900-09-20	20.09.2020	5.83333	05:50	1	20.09.2020 05:50	13	758.6	765.8	82	Wind blowing from the north	4				Broken clouds (60-90%) 600 m	10.0 and more	10
																					1900-09-20	20.09.2020	5.33333	05:20	1	20.09.2020 05:20	13	758.6	765.8	88	Wind blowing from the north	4				Broken clouds (60-90%) 600 m	10.0 and more	11
																					1900-09-20	20.09.2020	4.83333	04:50	1	20.09.2020 04:50	13	758.6	765.8	88	Wind blowing from the north	5				Broken clouds (60-90%) 600 m	10.0 and more	11
																					1900-09-20	20.09.2020	4.33333	04:20	1	20.09.2020 04:20	13	758.6	765.8	88	Wind blowing from the north	5				Broken clouds (60-90%) 540 m	10.0 and more	11
																					1900-09-20	20.09.2020	3.83333	03:50	1	20.09.2020 03:50	13	758.6	765.8	88	Wind blowing from the north	4				Broken clouds (60-90%) 540 m	10.0 and more	11
																					1900-09-20	20.09.2020	3.33333	03:20	1	20.09.2020 03:20	13	758.6	765.8	88	Wind blowing from the north	4				Scattered clouds (40-50%) 540 m	10.0 and more	11
																					1900-09-20	20.09.2020	2.83333	02:50	1	20.09.2020 02:50	13	758.6	765.8	88	Wind blowing from the north	4				Scattered clouds (40-50%) 450 m	10.0 and more	11
																					1900-09-20	20.09.2020	2.33333	02:20	1	20.09.2020 02:20	13	758.6	765.8	88	Wind blowing from the north	4				Scattered clouds (40-50%) 480 m	10.0 and more	11
																					1900-09-20	20.09.2020	1.83333	01:50	1	20.09.2020 01:50	13	758.6	765.8	88	Wind blowing from the north	5				Scattered clouds (40-50%) 420 m	10.0 and more	11
																					1900-09-20	20.09.2020	1.33333	01:20	1	20.09.2020 01:20	13	758.6	765.8	88	Wind blowing from the north	5				Scattered clouds (40-50%) 510 m	10.0 and more	11
																					1900-09-20	20.09.2020	0.833333	00:50	1	20.09.2020 00:50	13	758.6	765.8	88	Wind blowing from the north	5				Few clouds (10-30%) 300 m	10.0 and more	11
																					1900-09-20	20.09.2020	0.333333	00:20	1	20.09.2020 00:20	13	758.6	765.8	88	Wind blowing from the north-northeast	7				Few clouds (10-30%) 330 m	10.0 and more	11
																					1900-09-19	19.09.2020	23.8333	23:50	1	19.09.2020 23:50	13	758.6	765.8	88	Wind blowing from the north-northeast	6				Few clouds (10-30%) 300 m	10.0 and more	11
																					1900-09-19	19.09.2020	23.3333	23:20	1	19.09.2020 23:20	13	758.6	765.8	88	Wind blowing from the north	6				Broken clouds (60-90%) 300 m	10.0 and more	11
																					1900-09-19	19.09.2020	22.8333	22:50	1	19.09.2020 22:50	13	758.6	765.8	88	Wind blowing from the north-northeast	5				Broken clouds (60-90%) 270 m	10.0 and more	11
																					1900-09-19	19.09.2020	22.3333	22:20	1	19.09.2020 22:20	12	758.6	765.8	94	Wind blowing from the north-northeast	5				Broken clouds (60-90%) 270 m	10.0 and more	11
																					1900-09-19	19.09.2020	21.8333	21:50	1	19.09.2020 21:50	13	758.6	765.8	88	Wind blowing from the north-northeast	5				Scattered clouds (40-50%) 270 m, broken clouds (60-90%) 450 m	10.0 and more	11
																					1900-09-19	19.09.2020	21.3333	21:20	1	19.09.2020 21:20	13	758.6	765.8	88	Wind blowing from the north-northeast	5				Broken clouds (60-90%) 360 m	10.0 and more	11
																					1900-09-19	19.09.2020	20.8333	20:50	1	19.09.2020 20:50	13	758.6	765.8	88	Wind blowing from the north-northeast	6				Broken clouds (60-90%) 390 m	10.0 and more	11
																					1900-09-19	19.09.2020	20.3333	20:20	1	19.09.2020 20:20	14	758.6	765.8	82	Wind blowing from the north-northeast	6				Broken clouds (60-90%) 390 m	10.0 and more	11
																					1900-09-19	19.09.2020	19.8333	19:50	1	19.09.2020 19:50	14	758.6	765.8	82	Wind blowing from the north-northeast	6				Broken clouds (60-90%) 450 m	10.0 and more	11
																					1900-09-19	19.09.2020	19.3333	19:20	1	19.09.2020 19:20	14	758.6	765.8	82	Wind blowing from the north-northeast	6				Broken clouds (60-90%) 540 m	10.0 and more	11
																					1900-09-19	19.09.2020	18.8333	18:50	1	19.09.2020 18:50	14	757.8	765	82	Wind blowing from the north-northeast	6				Scattered clouds (40-50%) 540 m	10.0 and more	11
																					1900-09-19	19.09.2020	18.3333	18:20	1	19.09.2020 18:20	15	757.9	765	77	Wind blowing from the north-northeast	7				Scattered clouds (40-50%) 630 m	10.0 and more	11
																					1900-09-19	19.09.2020	17.8333	17:50	1	19.09.2020 17:50	15	757.9	765	77	Wind blowing from the north-northeast	7				Few clouds (10-30%) 900 m	10.0 and more	11
																					1900-09-19	19.09.2020	17.3333	17:20	1	19.09.2020 17:20	16	757.9	765	68	Wind blowing from the north-northeast	7				No Significant Clouds	10.0 and more	10
																					1900-09-19	19.09.2020	16.8333	16:50	1	19.09.2020 16:50	17	757.9	765	68	Wind blowing from the north-northeast	7				Few clouds (10-30%) 1350 m	10.0 and more	11
																					1900-09-19	19.09.2020	16.3333	16:20	1	19.09.2020 16:20	17	757.2	764.3	68	Wind blowing from the north-northeast	8				Few clouds (10-30%) 900 m	10.0 and more	11
																					1900-09-19	19.09.2020	15.8333	15:50	1	19.09.2020 15:50	18	757.2	764.3	64	Wind blowing from the north-northeast	7				Few clouds (10-30%) 900 m	10.0 and more	11
																					1900-09-19	19.09.2020	15.3333	15:20	1	19.09.2020 15:20	18	757.2	764.3	64	Wind blowing from the north-northeast	7				Few clouds (10-30%) 960 m	10.0 and more	11
																					1900-09-19	19.09.2020	14.8333	14:50	1	19.09.2020 14:50	19	757.3	764.3	56	Wind blowing from the north-east	8				Few clouds (10-30%) 1020 m	10.0 and more	10
																					1900-09-19	19.09.2020	14.3333	14:20	1	19.09.2020 14:20	19	758	765	56	Wind blowing from the north-northeast	8				Few clouds (10-30%) 1020 m	10.0 and more	10
																					1900-09-19	19.09.2020	13.8333	13:50	1	19.09.2020 13:50	19	758	765	56	Wind blowing from the north-northeast	8				Few clouds (10-30%) 1020 m	10.0 and more	10
																					1900-09-19	19.09.2020	13.3333	13:20	1	19.09.2020 13:20	19	758	765	56	Wind blowing from the north-northeast	8				Scattered clouds (40-50%) 990 m	10.0 and more	10
																					1900-09-19	19.09.2020	12.8333	12:50	1	19.09.2020 12:50	19	758	765	56	Wind blowing from the north-northeast	8				Few clouds (10-30%) 990 m	10.0 and more	10
																					1900-09-19	19.09.2020	12.3333	12:20	1	19.09.2020 12:20	19	758	765	60	Wind blowing from the north-northeast	8				Scattered clouds (40-50%) 840 m	10.0 and more	11
																					1900-09-19	19.09.2020	11.8333	11:50	1	19.09.2020 11:50	18	757.9	765	64	Wind blowing from the north-northeast	7				Scattered clouds (40-50%) 780 m	10.0 and more	11
																					1900-09-19	19.09.2020	10.8333	10:50	1	19.09.2020 10:50	17	758.7	765.8	68	Wind blowing from the north-northeast	6				Scattered clouds (40-50%) 570 m	10.0 and more	11
																					1900-09-19	19.09.2020	10.3333	10:20	1	19.09.2020 10:20	16	758.7	765.8	72	Wind blowing from the north-northeast	8				Scattered clouds (40-50%) 510 m	10.0 and more	11
																					1900-09-19	19.09.2020	9.83333	09:50	1	19.09.2020 09:50	16	758.7	765.8	77	Wind blowing from the north-northeast	8				Scattered clouds (40-50%) 420 m, scattered clouds (40-50%) 510 m	10.0 and more	12
																					1900-09-19	19.09.2020	9.33333	09:20	1	19.09.2020 09:20	15	758.7	765.8	82	Wind blowing from the north-northeast	7				Scattered clouds (40-50%) 390 m, scattered clouds (40-50%) 450 m	10.0 and more	12
																					1900-09-19	19.09.2020	8.83333	08:50	1	19.09.2020 08:50	15	758.7	765.8	82	Wind blowing from the north-northeast	7				Scattered clouds (40-50%) 360 m, broken clouds (60-90%) 570 m	10.0 and more	12
																					1900-09-19	19.09.2020	8.33333	08:20	1	19.09.2020 08:20	14	758.6	765.8	88	Wind blowing from the north-northeast	6				Scattered clouds (40-50%) 390 m, broken clouds (60-90%) 600 m	10.0 and more	12
																					1900-09-19	19.09.2020	7.83333	07:50	1	19.09.2020 07:50	13	759.4	766.6	88	Wind blowing from the north-northeast	5				Scattered clouds (40-50%) 300 m, broken clouds (60-90%) 540 m	10.0 and more	11
																					1900-09-19	19.09.2020	7.33333	07:20	1	19.09.2020 07:20	13	758.6	765.8	88	Wind blowing from the north	6				Few clouds (10-30%) 300 m, scattered clouds (40-50%) 540 m	10.0 and more	11
																					1900-09-19	19.09.2020	6.83333	06:50	1	19.09.2020 06:50	12	759.4	766.6	94	Wind blowing from the north	4				Broken clouds (60-90%) 270 m, scattered clouds (40-50%) 600 m	10.0 and more	11
																					1900-09-19	19.09.2020	6.33333	06:20	1	19.09.2020 06:20	12	759.4	766.6	94	Wind blowing from the north	4				Broken clouds (60-90%) 270 m, scattered clouds (40-50%) 600 m	10.0 and more	11
																					1900-09-19	19.09.2020	5.83333	05:50	1	19.09.2020 05:50	12	759.4	766.6	94	Wind blowing from the north-northeast	5				Broken clouds (60-90%) 270 m, broken clouds (60-90%) 570 m	10.0 and more	11
																					1900-09-19	19.09.2020	5.33333	05:20	1	19.09.2020 05:20	12	759.4	766.6	94	Wind blowing from the north-northeast	5				Broken clouds (60-90%) 240 m, broken clouds (60-90%) 510 m	10.0 and more	11
																					1900-09-19	19.09.2020	4.83333	04:50	1	19.09.2020 04:50	12	758.6	765.8	94	Wind blowing from the north-northeast	5				Broken clouds (60-90%) 210 m	10.0 and more	11
																					1900-09-19	19.09.2020	4.33333	04:20	1	19.09.2020 04:20	12	758.6	765.8	94	Wind blowing from the north-northeast	5				Broken clouds (60-90%) 270 m	10.0 and more	11
																					1900-09-19	19.09.2020	3.83333	03:50	1	19.09.2020 03:50	12	758.6	765.8	88	Wind blowing from the north-northeast	5				Scattered clouds (40-50%) 300 m	10.0 and more	10
																					1900-09-19	19.09.2020	3.33333	03:20	1	19.09.2020 03:20	12	758.6	765.8	88	Wind blowing from the north-northeast	4				Scattered clouds (40-50%) 300 m	10.0 and more	10
																					1900-09-19	19.09.2020	2.83333	02:50	1	19.09.2020 02:50	12	759.4	766.6	88	Wind blowing from the north-northeast	5				Scattered clouds (40-50%) 600 m	10.0 and more	10
																					1900-09-19	19.09.2020	2.33333	02:20	1	19.09.2020 02:20	12	759.4	766.6	88	Wind blowing from the north-northeast	5				Few clouds (10-30%) 540 m	10.0 and more	10
																					1900-09-19	19.09.2020	1.83333	01:50	1	19.09.2020 01:50	12	759.4	766.6	88	Wind blowing from the north-northeast	5				Scattered clouds (40-50%) 720 m	10.0 and more	10
																					1900-09-19	19.09.2020	1.33333	01:20	1	19.09.2020 01:20	12	759.4	766.6	88	Wind blowing from the north-northeast	5				Few clouds (10-30%) 720 m	10.0 and more	10
																					1900-09-19	19.09.2020	0.833333	00:50	1	19.09.2020 00:50	12	760.1	767.3	88	Wind blowing from the north-northeast	5				Scattered clouds (40-50%) 720 m	10.0 and more	10
																					1900-09-19	19.09.2020	0.333333	00:20	1	19.09.2020 00:20	12	760.1	767.3	88	Wind blowing from the north-northeast	6				Few clouds (10-30%) 540 m	10.0 and more	10
																					1900-09-18	18.09.2020	23.8333	23:50	1	18.09.2020 23:50	12	760.1	767.3	88	Wind blowing from the north-northeast	4				Scattered clouds (40-50%) 690 m	10.0 and more	10
																					1900-09-18	18.09.2020	22.8333	22:50	1	18.09.2020 22:50	12	760.1	767.3	82	Wind blowing from the north-northeast	5				Broken clouds (60-90%) 690 m	10.0 and more	9
																					1900-09-18	18.09.2020	22.3333	22:20	1	18.09.2020 22:20	12	760.9	768.1	82	Wind blowing from the north-northeast	5				Broken clouds (60-90%) 690 m	10.0 and more	9
																					1900-09-18	18.09.2020	21.8333	21:50	1	18.09.2020 21:50	12	760.9	768.1	82	Wind blowing from the north-northeast	5				Broken clouds (60-90%) 690 m	10.0 and more	9
																					1900-09-18	18.09.2020	21.3333	21:20	1	18.09.2020 21:20	12	760.9	768.1	82	Wind blowing from the north-northeast	5				Broken clouds (60-90%) 690 m	10.0 and more	9
																					1900-09-18	18.09.2020	20.8333	20:50	1	18.09.2020 20:50	13	760.9	768.1	82	Wind blowing from the north-northeast	5				Broken clouds (60-90%) 690 m	10.0 and more	10
																					1900-09-18	18.09.2020	20.3333	20:20	1	18.09.2020 20:20	12	760.9	768.1	82	Wind blowing from the north-northeast	5				Scattered clouds (40-50%) 660 m	10.0 and more	9
																					1900-09-18	18.09.2020	19.8333	19:50	1	18.09.2020 19:50	13	760.9	768.1	77	Wind blowing from the north-northeast	6				No Significant Clouds	10.0 and more	9
																					1900-09-18	18.09.2020	19.3333	19:20	1	18.09.2020 19:20	13	760.9	768.1	77	Wind blowing from the north-northeast	6				No Significant Clouds	10.0 and more	9
																					1900-09-18	18.09.2020	18.8333	18:50	1	18.09.2020 18:50	13	760.9	768.1	72	Wind blowing from the north-northeast	6				No Significant Clouds	10.0 and more	8
																					1900-09-18	18.09.2020	18.3333	18:20	1	18.09.2020 18:20	14	760.1	767.3	67	Wind blowing from the north-northeast	6				No Significant Clouds	10.0 and more	8
																					1900-09-18	18.09.2020	17.8333	17:50	1	18.09.2020 17:50	14	760.1	767.3	67	Wind blowing from the north-northeast	6				No Significant Clouds	10.0 and more	8
																					1900-09-18	18.09.2020	17.3333	17:20	1	18.09.2020 17:20	15	760.1	767.3	63	Wind blowing from the north-northeast	7				No Significant Clouds	10.0 and more	8
																					1900-09-18	18.09.2020	16.8333	16:50	1	18.09.2020 16:50	16	760.2	767.3	59	Wind blowing from the north-east	8				No Significant Clouds	10.0 and more	8
																					1900-09-18	18.09.2020	16.3333	16:20	1	18.09.2020 16:20	17	760.2	767.3	56	Wind blowing from the north-east	7				No Significant Clouds	10.0 and more	8
																					1900-09-18	18.09.2020	15.8333	15:50	1	18.09.2020 15:50	17	760.2	767.3	56	Wind blowing from the north-east	8	13			No Significant Clouds	10.0 and more	8
																					1900-09-18	18.09.2020	15.3333	15:20	1	18.09.2020 15:20	18	760.2	767.3	52	Wind blowing from the north-northeast	8				No Significant Clouds	10.0 and more	8
																					1900-09-18	18.09.2020	14.8333	14:50	1	18.09.2020 14:50	18	760.2	767.3	52	Wind blowing from the north-east	7				No Significant Clouds	10.0 and more	8
																					1900-09-18	18.09.2020	14.3333	14:20	1	18.09.2020 14:20	18	761	768.1	52	Wind blowing from the north-east	8				No Significant Clouds	10.0 and more	8
																					1900-09-18	18.09.2020	13.8333	13:50	1	18.09.2020 13:50	18	761	768.1	52	Wind blowing from the east-northeast	8				No Significant Clouds	10.0 and more	8
																					1900-09-18	18.09.2020	13.3333	13:20	1	18.09.2020 13:20	18	761	768.1	52	Wind blowing from the east-northeast	9				No Significant Clouds	10.0 and more	8
																					1900-09-18	18.09.2020	12.8333	12:50	1	18.09.2020 12:50	18	761.8	768.9	52	Wind blowing from the north-east	8				No Significant Clouds	10.0 and more	8
																					1900-09-18	18.09.2020	12.3333	12:20	1	18.09.2020 12:20	18	761.8	768.9	56	Wind blowing from the north-east	8				No Significant Clouds	10.0 and more	9
																					1900-09-18	18.09.2020	11.3333	11:20	1	18.09.2020 11:20	17	762.5	769.6	59	Wind blowing from the north-east	7				Scattered clouds (40-50%) 840 m	10.0 and more	9
																					1900-09-18	18.09.2020	10.8333	10:50	1	18.09.2020 10:50	17	762.5	769.6	64	Wind blowing from the north-east	8				Broken clouds (60-90%) 810 m	10.0 and more	10
																					1900-09-18	18.09.2020	10.3333	10:20	1	18.09.2020 10:20	16	762.5	769.6	68	Wind blowing from the north-east	7				Broken clouds (60-90%) 690 m	10.0 and more	10
																					1900-09-18	18.09.2020	9.83333	09:50	1	18.09.2020 09:50	15	762.4	769.6	68	Wind blowing from the north-northeast	7				Broken clouds (60-90%) 720 m	10.0 and more	9
																					1900-09-18	18.09.2020	9.33333	09:20	1	18.09.2020 09:20	15	762.4	769.6	72	Wind blowing from the north-east	7				Scattered clouds (40-50%) 660 m	10.0 and more	10
																					1900-09-18	18.09.2020	8.33333	08:20	1	18.09.2020 08:20	13	762.4	769.6	82	Wind blowing from the north-northeast	5				Broken clouds (60-90%) 690 m	10.0 and more	10
																					1900-09-18	18.09.2020	7.83333	07:50	1	18.09.2020 07:50	12	762.4	769.6	88	Wind blowing from the north-northeast	5				Scattered clouds (40-50%) 750 m	10.0 and more	10
																					1900-09-18	18.09.2020	7.33333	07:20	1	18.09.2020 07:20	10	763.1	770.4	94	Wind blowing from the north-northeast	3				Broken clouds (60-90%) 750 m	10.0 and more	9
																					1900-09-18	18.09.2020	6.33333	06:20	1	18.09.2020 06:20	9	763.1	770.4	94	Wind blowing from the north-northeast	2				Broken clouds (60-90%) 690 m	10.0 and more	8
																					1900-09-18	18.09.2020	5.83333	05:50	1	18.09.2020 05:50	8	763	770.4	100	Wind blowing from the north-northeast	3				Broken clouds (60-90%) 660 m	10.0 and more	8
																					1900-09-18	18.09.2020	5.33333	05:20	1	18.09.2020 05:20	8	762.2	769.6	93	Wind blowing from the north-northeast	3				Broken clouds (60-90%) 630 m	10.0 and more	7
																					1900-09-18	18.09.2020	4.83333	04:50	1	18.09.2020 04:50	8	762.2	769.6	93	Wind blowing from the north-northeast	3				Broken clouds (60-90%) 660 m	10.0 and more	7
																					1900-09-18	18.09.2020	4.33333	04:20	1	18.09.2020 04:20	8	762.2	769.6	93	Wind blowing from the north-northeast	2				Broken clouds (60-90%) 660 m	10.0 and more	7
																					1900-09-18	18.09.2020	3.83333	03:50	1	18.09.2020 03:50	9	763.1	770.4	94	Wind blowing from the north-northeast	3				Scattered clouds (40-50%) 660 m	10.0 and more	8
																					1900-09-18	18.09.2020	3.33333	03:20	1	18.09.2020 03:20	9	763.1	770.4	94	Wind blowing from the north-northeast	3				Scattered clouds (40-50%) 690 m	10.0 and more	8
																					1900-09-18	18.09.2020	2.83333	02:50	1	18.09.2020 02:50	9	763.1	770.4	94	Wind blowing from the north-northeast	3				Scattered clouds (40-50%) 690 m	10.0 and more	8
																					1900-09-18	18.09.2020	2.33333	02:20	1	18.09.2020 02:20	10	763.1	770.4	88	Wind blowing from the north-northeast	3				Few clouds (10-30%) 690 m	10.0 and more	8
																					1900-09-18	18.09.2020	1.83333	01:50	1	18.09.2020 01:50	10	763.1	770.4	88	Wind blowing from the north-east	3				No Significant Clouds	10.0 and more	8
																					1900-09-18	18.09.2020	1.33333	01:20	1	18.09.2020 01:20	10	763.1	770.4	88	Wind blowing from the north-east	4				Few clouds (10-30%) 750 m	10.0 and more	8
																					1900-09-18	18.09.2020	0.833333	00:50	1	18.09.2020 00:50	10	763.8	771.1	88	Wind blowing from the north-northeast	4				Few clouds (10-30%) 690 m	10.0 and more	8
																					1900-09-18	18.09.2020	0.333333	00:20	1	18.09.2020 00:20	10	763.8	771.1	88	Wind blowing from the north-east	3				Scattered clouds (40-50%) 690 m	10.0 and more	8
																					1900-09-17	17.09.2020	23.8333	23:50	1	17.09.2020 23:50	10	763.8	771.1	88	Wind blowing from the north-east	4				Broken clouds (60-90%) 690 m	10.0 and more	8
																					1900-09-17	17.09.2020	23.3333	23:20	1	17.09.2020 23:20	10	764.6	771.9	88	Wind blowing from the north-east	3				Few clouds (10-30%) 690 m	10.0 and more	8
																					1900-09-17	17.09.2020	22.8333	22:50	1	17.09.2020 22:50	10	764.6	771.9	88	Wind blowing from the north-east	3				No Significant Clouds	10.0 and more	8
																					1900-09-17	17.09.2020	22.3333	22:20	1	17.09.2020 22:20	11	764.6	771.9	82	Wind blowing from the north-northeast	4				No Significant Clouds	10.0 and more	8
																					1900-09-17	17.09.2020	21.8333	21:50	1	17.09.2020 21:50	11	764.6	771.9	82	Wind blowing from the north-northeast	4				No Significant Clouds	10.0 and more	8
																					1900-09-17	17.09.2020	21.3333	21:20	1	17.09.2020 21:20	11	764.6	771.9	82	Wind blowing from the north-east	4				No Significant Clouds	10.0 and more	8
																					1900-09-17	17.09.2020	20.8333	20:50	1	17.09.2020 20:50	12	764.6	771.9	77	Wind blowing from the north-east	5				No Significant Clouds	10.0 and more	8
																					1900-09-17	17.09.2020	20.3333	20:20	1	17.09.2020 20:20	12	764.6	771.9	77	Wind blowing from the north-northeast	5				No Significant Clouds	10.0 and more	8
																					1900-09-17	17.09.2020	19.8333	19:50	1	17.09.2020 19:50	12	764.6	771.9	77	Wind blowing from the north-northeast	4				No Significant Clouds	10.0 and more	8
																					1900-09-17	17.09.2020	19.3333	19:20	1	17.09.2020 19:20	13	763.9	771.1	72	Wind blowing from the north-east	5				No Significant Clouds	10.0 and more	8
																					1900-09-17	17.09.2020	18.8333	18:50	1	17.09.2020 18:50	14	763.9	771.1	67	Wind blowing from the north-east	4				No Significant Clouds	10.0 and more	8
																					1900-09-17	17.09.2020	18.3333	18:20	1	17.09.2020 18:20	15	763.9	771.1	63	Wind blowing from the north-east	4				No Significant Clouds	10.0 and more	8
																					1900-09-17	17.09.2020	17.8333	17:50	1	17.09.2020 17:50	16	763.9	771.1	63	Wind blowing from the north-east	6				No Significant Clouds	10.0 and more	9
																					1900-09-17	17.09.2020	17.3333	17:20	1	17.09.2020 17:20	17	764	771.1	64	Wind blowing from the north-east	5				No Significant Clouds	10.0 and more	10
																					1900-09-17	17.09.2020	16.8333	16:50	1	17.09.2020 16:50	17	764	771.1	64	Wind blowing from the north-east	5				No Significant Clouds	10.0 and more	10
																					1900-09-17	17.09.2020	16.3333	16:20	1	17.09.2020 16:20	18	764	771.1	60	Wind blowing from the north-east	6				No Significant Clouds	10.0 and more	10
																					1900-09-17	17.09.2020	15.8333	15:50	1	17.09.2020 15:50	18	764	771.1	56	Wind blowing from the east-northeast	5				No Significant Clouds	10.0 and more	9
																					1900-09-17	17.09.2020	15.3333	15:20	1	17.09.2020 15:20	19	764	771.1	52	Wind blowing from the east-northeast	5				No Significant Clouds	10.0 and more	9
																					1900-09-17	17.09.2020	14.8333	14:50	1	17.09.2020 14:50	19	764	771.1	52	Wind blowing from the north-east	5				No Significant Clouds	10.0 and more	9
																					1900-09-17	17.09.2020	14.3333	14:20	1	17.09.2020 14:20	18	764.8	771.9	56	Wind blowing from the north-east	5				No Significant Clouds	10.0 and more	9
																					1900-09-17	17.09.2020	13.8333	13:50	1	17.09.2020 13:50	18	764.8	771.9	60	Wind blowing from the east-northeast	4				No Significant Clouds	10.0 and more	10
																					1900-09-17	17.09.2020	13.3333	13:20	1	17.09.2020 13:20	18	765.6	772.7	60	Wind blowing from the north-east	4				No Significant Clouds	10.0 and more	10
																					1900-09-17	17.09.2020	12.8333	12:50	1	17.09.2020 12:50	18	765.6	772.7	60	Wind blowing from the east-northeast	5				No Significant Clouds	10.0 and more	10
																					1900-09-17	17.09.2020	12.3333	12:20	1	17.09.2020 12:20	17	765.5	772.7	64	Wind blowing from the east-northeast	5				No Significant Clouds	10.0 and more	10
																					1900-09-17	17.09.2020	11.8333	11:50	1	17.09.2020 11:50	16	766.2	773.4	63	Wind blowing from the east-northeast	5				No Significant Clouds	10.0 and more	9
																					1900-09-17	17.09.2020	11.3333	11:20	1	17.09.2020 11:20	16	766.2	773.4	63	Wind blowing from the north-east	6				Few clouds (10-30%) 750 m	10.0 and more	9
																					1900-09-17	17.09.2020	10.8333	10:50	1	17.09.2020 10:50	16	766.2	773.4	63	Wind blowing from the east-northeast	6				Scattered clouds (40-50%) 750 m	10.0 and more	9
																					1900-09-17	17.09.2020	10.3333	10:20	1	17.09.2020 10:20	14	766.7	773.9	72	Wind blowing from the east-northeast	6				Scattered clouds (40-50%) 510 m	10.0 and more	9
																					1900-09-17	17.09.2020	9.83333	09:50	1	17.09.2020 09:50	14	766.7	773.9	77	Wind blowing from the north-east	5				Scattered clouds (40-50%) 480 m	10.0 and more	10
																					1900-09-17	17.09.2020	9.33333	09:20	1	17.09.2020 09:20	14	766.7	773.9	77	Wind blowing from the north-northeast	5				Scattered clouds (40-50%) 480 m	10.0 and more	10
																					1900-09-17	17.09.2020	8.83333	08:50	1	17.09.2020 08:50	13	766.6	773.9	82	Wind blowing from the north-northeast	4				Scattered clouds (40-50%) 510 m	10.0 and more	10
																					1900-09-17	17.09.2020	8.33333	08:20	1	17.09.2020 08:20	12	766.6	773.9	82	Wind blowing from the north-northeast	4				Few clouds (10-30%) 540 m	10.0 and more	9
																					1900-09-17	17.09.2020	7.83333	07:50	1	17.09.2020 07:50	12	766.1	773.4	82	Wind blowing from the north-northeast	5				No Significant Clouds	10.0 and more	9
																					1900-09-17	17.09.2020	6.83333	06:50	1	17.09.2020 06:50	11	766.1	773.4	88	Wind blowing from the north-northeast	4				No Significant Clouds	10.0 and more	9
																					1900-09-17	17.09.2020	6.33333	06:20	1	17.09.2020 06:20	10	766.1	773.4	88	Wind blowing from the north-east	3				No Significant Clouds	10.0 and more	8
																					1900-09-17	17.09.2020	5.83333	05:50	1	17.09.2020 05:50	10	766.1	773.4	88	Wind blowing from the north-northeast	3				No Significant Clouds	10.0 and more	8
																					1900-09-17	17.09.2020	5.33333	05:20	1	17.09.2020 05:20	11	766.1	773.4	82	Wind blowing from the north-east	3				No Significant Clouds	10.0 and more	8
																					1900-09-17	17.09.2020	4.83333	04:50	1	17.09.2020 04:50	11	766.1	773.4	82	Wind blowing from the north-northeast	3				Scattered clouds (40-50%) 570 m	10.0 and more	8
																					1900-09-17	17.09.2020	4.33333	04:20	1	17.09.2020 04:20	11	766.1	773.4	88	Wind blowing from the north-northeast	4				Broken clouds (60-90%) 570 m	10.0 and more	9
																					1900-09-17	17.09.2020	3.83333	03:50	1	17.09.2020 03:50	12	766.1	773.4	82	Wind blowing from the north-northeast	4				Broken clouds (60-90%) 600 m	10.0 and more	9
																					1900-09-17	17.09.2020	3.33333	03:20	1	17.09.2020 03:20	12	766.1	773.4	82	Wind blowing from the north-northeast	4				Broken clouds (60-90%) 630 m	10.0 and more	9
																					1900-09-17	17.09.2020	2.83333	02:50	1	17.09.2020 02:50	12	766.1	773.4	82	Wind blowing from the north-northeast	4				Broken clouds (60-90%) 600 m	10.0 and more	9
																					1900-09-17	17.09.2020	2.33333	02:20	1	17.09.2020 02:20	12	766.1	773.4	88	Wind blowing from the north-northeast	4				Broken clouds (60-90%) 600 m	10.0 and more	10
																					1900-09-17	17.09.2020	1.83333	01:50	1	17.09.2020 01:50	12	766.1	773.4	82	Wind blowing from the north-northeast	4				Broken clouds (60-90%) 600 m	10.0 and more	9
																					1900-09-17	17.09.2020	1.33333	01:20	1	17.09.2020 01:20	12	766.1	773.4	82	Wind blowing from the north-northeast	4				Broken clouds (60-90%) 600 m	10.0 and more	9
																					1900-09-17	17.09.2020	0.833333	00:50	1	17.09.2020 00:50	12	766.6	773.9	88	Wind blowing from the north-northeast	4				Broken clouds (60-90%) 510 m	10.0 and more	10
																					1900-09-17	17.09.2020	0.333333	00:20	1	17.09.2020 00:20	12	766.6	773.9	88	Wind blowing from the north-northeast	4				Broken clouds (60-90%) 510 m	10.0 and more	10
																					1900-09-16	16.09.2020	23.8333	23:50	1	16.09.2020 23:50	12	766.6	773.9	88	Wind blowing from the north-northeast	5				Broken clouds (60-90%) 510 m	10.0 and more	10
																					1900-09-16	16.09.2020	23.3333	23:20	1	16.09.2020 23:20	12	766.1	773.4	88	Wind blowing from the north-northeast	5				Broken clouds (60-90%) 510 m	10.0 and more	10
																					1900-09-16	16.09.2020	22.8333	22:50	1	16.09.2020 22:50	12	766.1	773.4	88	Wind blowing from the north-northeast	4				Broken clouds (60-90%) 480 m	10.0 and more	10
																					1900-09-16	16.09.2020	22.3333	22:20	1	16.09.2020 22:20	12	766.1	773.4	88	Wind blowing from the north-northeast	4				Broken clouds (60-90%) 510 m	10.0 and more	10
																					1900-09-16	16.09.2020	21.8333	21:50	1	16.09.2020 21:50	13	766.1	773.4	82	Wind blowing from the north-northeast	4				Broken clouds (60-90%) 510 m	10.0 and more	10
																					1900-09-16	16.09.2020	21.3333	21:20	1	16.09.2020 21:20	13	766.1	773.4	82	Wind blowing from the north-northeast	4				Broken clouds (60-90%) 570 m	10.0 and more	10
																					1900-09-16	16.09.2020	20.8333	20:50	1	16.09.2020 20:50	13	765.4	772.7	82	Wind blowing from the north-northeast	5				Broken clouds (60-90%) 510 m	10.0 and more	10
																					1900-09-16	16.09.2020	20.3333	20:20	1	16.09.2020 20:20	13	765.4	772.7	88	Wind blowing from the north-northeast	5				Broken clouds (60-90%) 420 m	10.0 and more	11
																					1900-09-16	16.09.2020	19.8333	19:50	1	16.09.2020 19:50	13	765.4	772.7	88	Wind blowing from the north-northeast	5				Broken clouds (60-90%) 450 m	10.0 and more	11
																					1900-09-16	16.09.2020	19.3333	19:20	1	16.09.2020 19:20	14	764.7	771.9	82	Wind blowing from the north-northeast	5				Broken clouds (60-90%) 450 m, broken clouds (60-90%) 1440 m	10.0 and more	11
																					1900-09-16	16.09.2020	18.8333	18:50	1	16.09.2020 18:50	14	764.7	771.9	82	Wind blowing from the north-northeast	6				Broken clouds (60-90%) 450 m	10.0 and more	11
																					1900-09-16	16.09.2020	18.3333	18:20	1	16.09.2020 18:20	14	764.7	771.9	82	Wind blowing from the north-northeast	6				Broken clouds (60-90%) 450 m	10.0 and more	11
																					1900-09-16	16.09.2020	17.8333	17:50	1	16.09.2020 17:50	15	764.7	771.9	77	Wind blowing from the north-northeast	6				Broken clouds (60-90%) 390 m	10.0 and more	11
																					1900-09-16	16.09.2020	17.3333	17:20	1	16.09.2020 17:20	15	763.9	771.1	82	Wind blowing from the north-northeast	7				Broken clouds (60-90%) 360 m	10.0 and more	12
																					1900-09-16	16.09.2020	16.8333	16:50	1	16.09.2020 16:50	15	763.9	771.1	82	Wind blowing from the north-northeast	7				Broken clouds (60-90%) 330 m	10.0 and more	12
																					1900-09-16	16.09.2020	16.3333	16:20	1	16.09.2020 16:20	15	763.9	771.1	88	Wind blowing from the north-northeast	7				Broken clouds (60-90%) 300 m	10.0 and more	13
																					1900-09-16	16.09.2020	15.8333	15:50	1	16.09.2020 15:50	15	763.9	771.1	88	Wind blowing from the north-northeast	6				Broken clouds (60-90%) 300 m	10.0 and more	13
																					1900-09-16	16.09.2020	15.3333	15:20	1	16.09.2020 15:20	15	763.9	771.1	88	Wind blowing from the north	7				Broken clouds (60-90%) 240 m	10.0 and more	13
																					1900-09-16	16.09.2020	14.8333	14:50	1	16.09.2020 14:50	15	763.9	771.1	94	Wind blowing from the north	5				Broken clouds (60-90%) 240 m	10.0 and more	14
																					1900-09-16	16.09.2020	14.3333	14:20	1	16.09.2020 14:20	16	763.2	770.4	88	Wind blowing from the north	6				Overcast (100%) 240 m	6	14
																					1900-09-16	16.09.2020	13.8333	13:50	1	16.09.2020 13:50	16	763.2	770.4	88	Wind blowing from the north	6				Broken clouds (60-90%) 210 m	9	14
																					1900-09-16	16.09.2020	13.3333	13:20	1	16.09.2020 13:20	15	763.2	770.4	94	Wind blowing from the north	5				Broken clouds (60-90%) 180 m	9	14
																					1900-09-16	16.09.2020	12.8333	12:50	1	16.09.2020 12:50	15	763.2	770.4	94	Wind blowing from the north	6				Broken clouds (60-90%) 180 m	9	14
																					1900-09-16	16.09.2020	12.3333	12:20	1	16.09.2020 12:20	16	763.2	770.4	88	Wind blowing from the north-northeast	6				Overcast (100%) 300 m	10.0 and more	14
																					1900-09-16	16.09.2020	11.8333	11:50	1	16.09.2020 11:50	16	763.2	770.4	88	Wind blowing from the north	5				Scattered clouds (40-50%) 360 m, overcast (100%) 450 m	10.0 and more	14
																					1900-09-16	16.09.2020	11.3333	11:20	1	16.09.2020 11:20	17	762.5	769.6	83	Wind blowing from the north	6				Scattered clouds (40-50%) 360 m, overcast (100%) 450 m	10.0 and more	14
																					1900-09-16	16.09.2020	10.8333	10:50	1	16.09.2020 10:50	17	762.5	769.6	83	Wind blowing from the north	5				Scattered clouds (40-50%) 390 m, broken clouds (60-90%) 450 m	8	14
																					1900-09-16	16.09.2020	10.3333	10:20	1	16.09.2020 10:20	18	762.5	769.6	78	Wind blowing from the north	6				Broken clouds (60-90%) 450 m	8	14
																					1900-09-16	16.09.2020	9.83333	09:50	1	16.09.2020 09:50	18	762.5	769.6	78	Wind blowing from the north-northeast	5				Broken clouds (60-90%) 450 m	8	14
																					1900-09-16	16.09.2020	9.33333	09:20	1	16.09.2020 09:20	18	761.8	768.9	83	Wind blowing from the north	5				Scattered clouds (40-50%) 390 m, broken clouds (60-90%) 450 m	8	15
																					1900-09-16	16.09.2020	8.83333	08:50	1	16.09.2020 08:50	17	761.8	768.9	88	Wind blowing from the north	4				Broken clouds (60-90%) 330 m	8	15
																					1900-09-16	16.09.2020	8.33333	08:20	1	16.09.2020 08:20	18	761	768.1	83	Wind blowing from the north	4				No Significant Clouds	10.0 and more	15
																					1900-09-16	16.09.2020	7.83333	07:50	1	16.09.2020 07:50	17	761	768.1	83	Wind blowing from the north	4				No Significant Clouds	10.0 and more	14
																					1900-09-16	16.09.2020	7.33333	07:20	1	16.09.2020 07:20	17	761	768.1	83	Wind blowing from the north-northeast	4				No Significant Clouds	10.0 and more	14
																					1900-09-16	16.09.2020	6.83333	06:50	1	16.09.2020 06:50	16	760.2	767.3	88	Wind blowing from the north-northeast	4				No Significant Clouds	10.0 and more	14
																					1900-09-16	16.09.2020	6.33333	06:20	1	16.09.2020 06:20	16	760.2	767.3	88	Wind blowing from the north	3				No Significant Clouds	10.0 and more	14
																					1900-09-16	16.09.2020	5.83333	05:50	1	16.09.2020 05:50	16	760.2	767.3	88	variable wind direction	2				No Significant Clouds	10.0 and more	14
																					1900-09-16	16.09.2020	5.33333	05:20	1	16.09.2020 05:20	16	759.5	766.6	88	Wind blowing from the north-west	1				No Significant Clouds	10.0 and more	14
																					1900-09-16	16.09.2020	4.83333	04:50	1	16.09.2020 04:50	15	759.5	766.6	94	Wind blowing from the west-northwest	1				No Significant Clouds	10.0 and more	14
																					1900-09-16	16.09.2020	4.33333	04:20	1	16.09.2020 04:20	16	759.5	766.6	88	Wind blowing from the west-northwest	2				No Significant Clouds	10.0 and more	14
																					1900-09-16	16.09.2020	3.83333	03:50	1	16.09.2020 03:50	15	759.5	766.6	94	variable wind direction	1				No Significant Clouds	10.0 and more	14
																					1900-09-16	16.09.2020	3.33333	03:20	1	16.09.2020 03:20	17	759.5	766.6	83	variable wind direction	1				No Significant Clouds	10.0 and more	14
																					1900-09-16	16.09.2020	2.83333	02:50	1	16.09.2020 02:50	16	759.5	766.6	88	variable wind direction	1				No Significant Clouds	10.0 and more	14
																					1900-09-16	16.09.2020	2.33333	02:20	1	16.09.2020 02:20	16	758.7	765.8	88	variable wind direction	1				No Significant Clouds	10.0 and more	14
																					1900-09-16	16.09.2020	1.83333	01:50	1	16.09.2020 01:50	16	758.7	765.8	83	variable wind direction	2				No Significant Clouds	10.0 and more	13
																					1900-09-16	16.09.2020	1.33333	01:20	1	16.09.2020 01:20	18	758.7	765.8	73	variable wind direction	1				No Significant Clouds	10.0 and more	13
																					1900-09-16	16.09.2020	0.833333	00:50	1	16.09.2020 00:50	19	758.8	765.8	73	Wind blowing from the north-northwest	2				No Significant Clouds	10.0 and more	14
																					1900-09-16	16.09.2020	0.333333	00:20	1	16.09.2020 00:20	18	758.7	765.8	78	Wind blowing from the west-northwest	2				No Significant Clouds	10.0 and more	14
																					1900-09-15	15.09.2020	23.8333	23:50	1	15.09.2020 23:50	19	758.8	765.8	73	Wind blowing from the west	2				No Significant Clouds	10.0 and more	14
																					1900-09-15	15.09.2020	23.3333	23:20	1	15.09.2020 23:20	18	758.7	765.8	73	variable wind direction	2				No Significant Clouds	10.0 and more	13
																					1900-09-15	15.09.2020	22.8333	22:50	1	15.09.2020 22:50	20	758.8	765.8	64	variable wind direction	2				No Significant Clouds	10.0 and more	13
																					1900-09-15	15.09.2020	22.3333	22:20	1	15.09.2020 22:20	20	758.8	765.8	64	variable wind direction	2				No Significant Clouds	10.0 and more	13
																					1900-09-15	15.09.2020	21.8333	21:50	1	15.09.2020 21:50	20	758	765	64	Wind blowing from the east	2				No Significant Clouds	10.0 and more	13
																					1900-09-15	15.09.2020	21.3333	21:20	1	15.09.2020 21:20	20	758	765	73	variable wind direction	2				No Significant Clouds	10.0 and more	15
																					1900-09-15	15.09.2020	20.8333	20:50	1	15.09.2020 20:50	20	758	765	69	variable wind direction	2				No Significant Clouds	10.0 and more	14
																					1900-09-15	15.09.2020	20.3333	20:20	1	15.09.2020 20:20	21	758	765	64	Wind blowing from the north-east	2				No Significant Clouds	10.0 and more	14
																					1900-09-15	15.09.2020	19.8333	19:50	1	15.09.2020 19:50	21	757.3	764.3	73	Wind blowing from the north-northeast	3				No Significant Clouds	10.0 and more	16
																					1900-09-15	15.09.2020	19.3333	19:20	1	15.09.2020 19:20	23	757.4	764.3	61	Wind blowing from the north-west	2				No Significant Clouds	10.0 and more	15
																					1900-09-15	15.09.2020	18.8333	18:50	1	15.09.2020 18:50	23	757.4	764.3	61	Wind blowing from the north-west	2				No Significant Clouds	10.0 and more	15
																					1900-09-15	15.09.2020	18.3333	18:20	1	15.09.2020 18:20	24	757.4	764.3	57	Wind blowing from the west-northwest	2				No Significant Clouds	10.0 and more	15
																					1900-09-15	15.09.2020	17.8333	17:50	1	15.09.2020 17:50	25	756.6	763.5	51	variable wind direction	2				No Significant Clouds	10.0 and more	14
																					1900-09-15	15.09.2020	17.3333	17:20	1	15.09.2020 17:20	25	756.6	763.5	51	Wind blowing from the north	2				No Significant Clouds	10.0 and more	14
																					1900-09-15	15.09.2020	16.8333	16:50	1	15.09.2020 16:50	25	756.6	763.5	54	variable wind direction	2				No Significant Clouds	10.0 and more	15
																					1900-09-15	15.09.2020	16.3333	16:20	1	15.09.2020 16:20	26	756.6	763.5	51	variable wind direction	2				No Significant Clouds	10.0 and more	15
																					1900-09-15	15.09.2020	15.8333	15:50	1	15.09.2020 15:50	26	756.6	763.5	48	Wind blowing from the north	2				No Significant Clouds	10.0 and more	14
																					1900-09-15	15.09.2020	15.3333	15:20	1	15.09.2020 15:20	27	756.7	763.5	48	Wind blowing from the north	3				No Significant Clouds	10.0 and more	15
																					1900-09-15	15.09.2020	14.8333	14:50	1	15.09.2020 14:50	26	756.6	763.5	51	Wind blowing from the north	2				No Significant Clouds	10.0 and more	15
																					1900-09-15	15.09.2020	14.3333	14:20	1	15.09.2020 14:20	26	756.6	763.5	51	Wind blowing from the north	2				No Significant Clouds	10.0 and more	15
																					1900-09-15	15.09.2020	13.8333	13:50	1	15.09.2020 13:50	26	756.6	763.5	51	Wind blowing from the north-northwest	3				No Significant Clouds	10.0 and more	15
																					1900-09-15	15.09.2020	13.3333	13:20	1	15.09.2020 13:20	26	756.6	763.5	48	Wind blowing from the north-northeast	2				No Significant Clouds	10.0 and more	14
																					1900-09-15	15.09.2020	12.8333	12:50	1	15.09.2020 12:50	26	756.6	763.5	51	Wind blowing from the north-east	3				No Significant Clouds	10.0 and more	15
																					1900-09-15	15.09.2020	11.8333	11:50	1	15.09.2020 11:50	25	756.6	763.5	54	Wind blowing from the east-northeast	4				No Significant Clouds	10.0 and more	15
																					1900-09-15	15.09.2020	11.3333	11:20	1	15.09.2020 11:20	23	756.6	763.5	61	Wind blowing from the east-northeast	3				No Significant Clouds	10.0 and more	15
																					1900-09-15	15.09.2020	10.8333	10:50	1	15.09.2020 10:50	22	757.3	764.3	65	Wind blowing from the north-east	3				No Significant Clouds	10.0 and more	15
																					1900-09-15	15.09.2020	10.3333	10:20	1	15.09.2020 10:20	21	757.3	764.3	69	Wind blowing from the north-east	3				No Significant Clouds	10.0 and more	15
																					1900-09-15	15.09.2020	9.83333	09:50	1	15.09.2020 09:50	20	757.3	764.3	69	Wind blowing from the north-northeast	3				No Significant Clouds	10.0 and more	14
																					1900-09-15	15.09.2020	8.83333	08:50	1	15.09.2020 08:50	18	757.2	764.3	78	variable wind direction	2				No Significant Clouds	10.0 and more	14
																					1900-09-15	15.09.2020	8.33333	08:20	1	15.09.2020 08:20	16	757.2	764.3	83	variable wind direction	2				No Significant Clouds	10.0 and more	13
																					1900-09-15	15.09.2020	7.83333	07:50	1	15.09.2020 07:50	15	757.2	764.3	88	variable wind direction	2				No Significant Clouds	10.0 and more	13
																					1900-09-15	15.09.2020	7.33333	07:20	1	15.09.2020 07:20	15	757.2	764.3	88	variable wind direction	2				No Significant Clouds	10.0 and more	13
																					1900-09-15	15.09.2020	6.83333	06:50	1	15.09.2020 06:50	13	757.1	764.3	94	variable wind direction	1				No Significant Clouds	10.0 and more	12
																					1900-09-15	15.09.2020	6.33333	06:20	1	15.09.2020 06:20	12	757.1	764.3	94	Wind blowing from the north-northwest	1				No Significant Clouds	10.0 and more	11
																					1900-09-15	15.09.2020	5.83333	05:50	1	15.09.2020 05:50	12	757.1	764.3	94	Wind blowing from the north-northwest	2				No Significant Clouds	10.0 and more	11
																					1900-09-15	15.09.2020	5.33333	05:20	1	15.09.2020 05:20	13	757.1	764.3	88	variable wind direction	1				No Significant Clouds	10.0 and more	11
																					1900-09-15	15.09.2020	4.83333	04:50	1	15.09.2020 04:50	12	757.1	764.3	94	Wind blowing from the east-northeast	2				No Significant Clouds	10.0 and more	11
																					1900-09-15	15.09.2020	4.33333	04:20	1	15.09.2020 04:20	13	757.1	764.3	94	Wind blowing from the north-northeast	1				No Significant Clouds	10.0 and more	12
																					1900-09-15	15.09.2020	3.83333	03:50	1	15.09.2020 03:50	13	757.1	764.3	94	Wind blowing from the north-northeast	2				No Significant Clouds	10.0 and more	12
																					1900-09-15	15.09.2020	3.33333	03:20	1	15.09.2020 03:20	13	757.1	764.3	94	variable wind direction	2				No Significant Clouds	10.0 and more	12
																					1900-09-15	15.09.2020	2.83333	02:50	1	15.09.2020 02:50	13	757.1	764.3	88	Wind blowing from the north	2				No Significant Clouds	10.0 and more	11
																					1900-09-15	15.09.2020	2.33333	02:20	1	15.09.2020 02:20	14	757.2	764.3	82	Wind blowing from the north-northeast	3				No Significant Clouds	10.0 and more	11
																					1900-09-15	15.09.2020	1.83333	01:50	1	15.09.2020 01:50	15	757.2	764.3	82	Wind blowing from the north-northeast	2				No Significant Clouds	10.0 and more	12
																					1900-09-15	15.09.2020	1.33333	01:20	1	15.09.2020 01:20	15	757.2	764.3	82	Wind blowing from the north-east	2				No Significant Clouds	10.0 and more	12
																					1900-09-15	15.09.2020	0.833333	00:50	1	15.09.2020 00:50	15	757.2	764.3	82	Wind blowing from the north-northeast	2				No Significant Clouds	10.0 and more	12
																					1900-09-15	15.09.2020	0.333333	00:20	1	15.09.2020 00:20	14	757.2	764.3	82	Wind blowing from the north-east	2				No Significant Clouds	10.0 and more	11
																					1900-09-14	14.09.2020	23.8333	23:50	1	14.09.2020 23:50	16	757.2	764.3	77	Wind blowing from the east-northeast	2				No Significant Clouds	10.0 and more	12
																					1900-09-14	14.09.2020	23.3333	23:20	1	14.09.2020 23:20	16	757.9	765	77	Wind blowing from the east	2				No Significant Clouds	10.0 and more	12
																					1900-09-14	14.09.2020	22.8333	22:50	1	14.09.2020 22:50	17	757.9	765	73	Wind blowing from the east	3				No Significant Clouds	10.0 and more	12
																					1900-09-14	14.09.2020	22.3333	22:20	1	14.09.2020 22:20	17	757.9	765	73	Wind blowing from the east	3				No Significant Clouds	10.0 and more	12
																					1900-09-14	14.09.2020	21.8333	21:50	1	14.09.2020 21:50	17	757.9	765	73	Wind blowing from the east	3				No Significant Clouds	10.0 and more	12
																					1900-09-14	14.09.2020	21.3333	21:20	1	14.09.2020 21:20	18	757.9	765	68	Wind blowing from the east-southeast	3				No Significant Clouds	10.0 and more	12
																					1900-09-14	14.09.2020	20.8333	20:50	1	14.09.2020 20:50	19	758	765	64	Wind blowing from the east	3				No Significant Clouds	10.0 and more	12
																					1900-09-14	14.09.2020	20.3333	20:20	1	14.09.2020 20:20	19	758	765	64	Wind blowing from the east-southeast	2				No Significant Clouds	10.0 and more	12
																					1900-09-14	14.09.2020	19.8333	19:50	1	14.09.2020 19:50	20	758	765	56	Wind blowing from the east	2				No Significant Clouds	10.0 and more	11
																					1900-09-14	14.09.2020	19.3333	19:20	1	14.09.2020 19:20	20	758	765	60	Wind blowing from the east	3				No Significant Clouds	10.0 and more	12
																					1900-09-14	14.09.2020	18.8333	18:50	1	14.09.2020 18:50	21	758	765	57	Wind blowing from the east-northeast	3				No Significant Clouds	10.0 and more	12
																					1900-09-14	14.09.2020	18.3333	18:20	1	14.09.2020 18:20	22	757.3	764.3	50	Wind blowing from the east	1				No Significant Clouds	10.0 and more	11
																					1900-09-14	14.09.2020	17.8333	17:50	1	14.09.2020 17:50	23	757.4	764.3	50	Wind blowing from the east-southeast	2				No Significant Clouds	10.0 and more	12
																					1900-09-14	14.09.2020	17.3333	17:20	1	14.09.2020 17:20	24	757.4	764.3	47	Wind blowing from the east-southeast	2				No Significant Clouds	10.0 and more	12
																					1900-09-14	14.09.2020	16.8333	16:50	1	14.09.2020 16:50	24	757.4	764.3	47	Wind blowing from the south-east	3				No Significant Clouds	10.0 and more	12
																					1900-09-14	14.09.2020	16.3333	16:20	1	14.09.2020 16:20	25	758.1	765	44	Wind blowing from the east-southeast	4				No Significant Clouds	10.0 and more	12
																					1900-09-14	14.09.2020	15.8333	15:50	1	14.09.2020 15:50	25	758.1	765	42	Wind blowing from the south-east	2				No Significant Clouds	10.0 and more	11
																					1900-09-14	14.09.2020	15.3333	15:20	1	14.09.2020 15:20	25	758.1	765	42	Wind blowing from the east-southeast	2				No Significant Clouds	10.0 and more	11
																					1900-09-14	14.09.2020	14.8333	14:50	1	14.09.2020 14:50	25	758.1	765	42	Wind blowing from the south	3				No Significant Clouds	10.0 and more	11
																					1900-09-14	14.09.2020	14.3333	14:20	1	14.09.2020 14:20	25	758.1	765	42	Wind blowing from the south-west	2				No Significant Clouds	10.0 and more	11
																					1900-09-14	14.09.2020	13.8333	13:50	1	14.09.2020 13:50	25	758.9	765.8	42	variable wind direction	2				No Significant Clouds	10.0 and more	11
																					1900-09-14	14.09.2020	13.3333	13:20	1	14.09.2020 13:20	25	758.9	765.8	47	Wind blowing from the south-southeast	3				No Significant Clouds	10.0 and more	13
																					1900-09-14	14.09.2020	12.8333	12:50	1	14.09.2020 12:50	24	758.9	765.8	47	Wind blowing from the south	3				No Significant Clouds	10.0 and more	12
																					1900-09-14	14.09.2020	12.3333	12:20	1	14.09.2020 12:20	24	759.7	766.6	50	Wind blowing from the south-southeast	3				No Significant Clouds	10.0 and more	13
																					1900-09-14	14.09.2020	11.8333	11:50	1	14.09.2020 11:50	23	759.6	766.6	57	variable wind direction	2				No Significant Clouds	10.0 and more	14
																					1900-09-14	14.09.2020	11.3333	11:20	1	14.09.2020 11:20	22	759.6	766.6	61	variable wind direction	2				No Significant Clouds	10.0 and more	14
																					1900-09-14	14.09.2020	10.8333	10:50	1	14.09.2020 10:50	22	759.6	766.6	61	variable wind direction	1				No Significant Clouds	10.0 and more	14
																					1900-09-14	14.09.2020	10.3333	10:20	1	14.09.2020 10:20	21	759.6	766.6	60	variable wind direction	2				No Significant Clouds	10.0 and more	13
																					1900-09-14	14.09.2020	9.83333	09:50	1	14.09.2020 09:50	20	759.6	766.6	69	Wind blowing from the south-southeast	2				No Significant Clouds	10.0 and more	14
																					1900-09-14	14.09.2020	9.33333	09:20	1	14.09.2020 09:20	19	760.2	767.3	68	Wind blowing from the south	2				No Significant Clouds	10.0 and more	13
																					1900-09-14	14.09.2020	8.83333	08:50	1	14.09.2020 08:50	17	760.2	767.3	77	Wind blowing from the south	2				No Significant Clouds	10.0 and more	13
																					1900-09-14	14.09.2020	8.33333	08:20	1	14.09.2020 08:20	16	759.5	766.6	77	variable wind direction	1				No Significant Clouds	10.0 and more	12
																					1900-09-14	14.09.2020	7.83333	07:50	1	14.09.2020 07:50	15	759.5	766.6	82	variable wind direction	1				No Significant Clouds	10.0 and more	12
																					1900-09-14	14.09.2020	7.33333	07:20	1	14.09.2020 07:20	13	759.4	766.6	94	variable wind direction	1				No Significant Clouds	10.0 and more	12
																					1900-09-14	14.09.2020	6.83333	06:50	1	14.09.2020 06:50	12	759.4	766.6	94	variable wind direction	1				No Significant Clouds	10.0 and more	11
																					1900-09-14	14.09.2020	6.33333	06:20	1	14.09.2020 06:20	13	759.4	766.6	88	Wind blowing from the east-southeast	2				No Significant Clouds	10.0 and more	11
																					1900-09-14	14.09.2020	5.83333	05:50	1	14.09.2020 05:50	13	759.4	766.6	94	variable wind direction	2		In the vicinity fog		No Significant Clouds	10.0 and more	12
																					1900-09-14	14.09.2020	5.33333	05:20	1	14.09.2020 05:20	12	758.6	765.8	94	variable wind direction	1				No Significant Clouds	10.0 and more	11
																					1900-09-14	14.09.2020	4.83333	04:50	1	14.09.2020 04:50	13	758.6	765.8	88	variable wind direction	1				No Significant Clouds	10.0 and more	11
																					1900-09-14	14.09.2020	4.33333	04:20	1	14.09.2020 04:20	14	758.6	765.8	88	variable wind direction	2				No Significant Clouds	10.0 and more	12
																					1900-09-14	14.09.2020	3.83333	03:50	1	14.09.2020 03:50	13	759.4	766.6	88	variable wind direction	2				No Significant Clouds	10.0 and more	11
																					1900-09-14	14.09.2020	3.33333	03:20	1	14.09.2020 03:20	13	759.4	766.6	94	variable wind direction	1				No Significant Clouds	10.0 and more	12
																					1900-09-14	14.09.2020	2.83333	02:50	1	14.09.2020 02:50	14	759.4	766.6	88	Wind blowing from the south-southwest	2				No Significant Clouds	10.0 and more	12
																					1900-09-14	14.09.2020	2.33333	02:20	1	14.09.2020 02:20	14	759.4	766.6	88	Wind blowing from the south	3				No Significant Clouds	10.0 and more	12
																					1900-09-14	14.09.2020	1.83333	01:50	1	14.09.2020 01:50	15	759.5	766.6	82	Wind blowing from the south	3				No Significant Clouds	10.0 and more	12
																					1900-09-14	14.09.2020	1.33333	01:20	1	14.09.2020 01:20	15	759.5	766.6	82	Wind blowing from the south	3				No Significant Clouds	10.0 and more	12
																					1900-09-14	14.09.2020	0.833333	00:50	1	14.09.2020 00:50	15	759.5	766.6	82	Wind blowing from the south	3				No Significant Clouds	10.0 and more	12
																					1900-09-14	14.09.2020	0.333333	00:20	1	14.09.2020 00:20	15	760.1	767.3	82	Wind blowing from the south	3				No Significant Clouds	10.0 and more	12
																					1900-09-13	13.09.2020	23.8333	23:50	1	13.09.2020 23:50	15	760.1	767.3	82	Wind blowing from the south	4				No Significant Clouds	10.0 and more	12
																					1900-09-13	13.09.2020	23.3333	23:20	1	13.09.2020 23:20	16	759.5	766.6	83	Wind blowing from the south-southwest	3				No Significant Clouds	10.0 and more	13
																					1900-09-13	13.09.2020	22.8333	22:50	1	13.09.2020 22:50	16	759.5	766.6	83	Wind blowing from the south-southwest	3				No Significant Clouds	10.0 and more	13
																					1900-09-13	13.09.2020	22.3333	22:20	1	13.09.2020 22:20	16	759.5	766.6	83	Wind blowing from the south-southwest	3				No Significant Clouds	10.0 and more	13
																					1900-09-13	13.09.2020	21.8333	21:50	1	13.09.2020 21:50	17	759.5	766.6	77	Wind blowing from the south	3				No Significant Clouds	10.0 and more	13
																					1900-09-13	13.09.2020	21.3333	21:20	1	13.09.2020 21:20	17	759.5	766.6	77	Wind blowing from the south	4				No Significant Clouds	10.0 and more	13
																					1900-09-13	13.09.2020	20.8333	20:50	1	13.09.2020 20:50	17	759.5	766.6	77	Wind blowing from the south	4				No Significant Clouds	10.0 and more	13
																					1900-09-13	13.09.2020	20.3333	20:20	1	13.09.2020 20:20	18	759.5	766.6	73	Wind blowing from the south	4				No Significant Clouds	10.0 and more	13
																					1900-09-13	13.09.2020	19.3333	19:20	1	13.09.2020 19:20	19	759.6	766.6	73	Wind blowing from the south	5				No Significant Clouds	10.0 and more	14
																					1900-09-13	13.09.2020	18.8333	18:50	1	13.09.2020 18:50	20	758.8	765.8	69	Wind blowing from the south	4				No Significant Clouds	10.0 and more	14
																					1900-09-13	13.09.2020	18.3333	18:20	1	13.09.2020 18:20	20	758.8	765.8	69	Wind blowing from the south	4				No Significant Clouds	10.0 and more	14
																					1900-09-13	13.09.2020	17.8333	17:50	1	13.09.2020 17:50	21	758.8	765.8	64	Wind blowing from the south	6				No Significant Clouds	10.0 and more	14
																					1900-09-13	13.09.2020	16.8333	16:50	1	13.09.2020 16:50	23	758.9	765.8	57	Wind blowing from the south-southwest	5				No Significant Clouds	10.0 and more	14
																					1900-09-13	13.09.2020	16.3333	16:20	1	13.09.2020 16:20	23	758.9	765.8	57	Wind blowing from the south	6				No Significant Clouds	10.0 and more	14
																					1900-09-13	13.09.2020	15.8333	15:50	1	13.09.2020 15:50	23	758.9	765.8	57	Wind blowing from the south-southwest	6				No Significant Clouds	10.0 and more	14
																					1900-09-13	13.09.2020	15.3333	15:20	1	13.09.2020 15:20	23	758.9	765.8	57	Wind blowing from the south-southwest	6				No Significant Clouds	10.0 and more	14
																					1900-09-13	13.09.2020	14.8333	14:50	1	13.09.2020 14:50	24	758.9	765.8	54	Wind blowing from the south	6				No Significant Clouds	10.0 and more	14
																					1900-09-13	13.09.2020	14.3333	14:20	1	13.09.2020 14:20	23	758.9	765.8	57	Wind blowing from the south-southwest	6				No Significant Clouds	10.0 and more	14
																					1900-09-13	13.09.2020	13.8333	13:50	1	13.09.2020 13:50	23	758.9	765.8	57	Wind blowing from the south-southwest	6				No Significant Clouds	10.0 and more	14
																					1900-09-13	13.09.2020	13.3333	13:20	1	13.09.2020 13:20	23	758.9	765.8	57	Wind blowing from the south-southwest	7				No Significant Clouds	10.0 and more	14
																					1900-09-13	13.09.2020	12.8333	12:50	1	13.09.2020 12:50	23	758.9	765.8	53	Wind blowing from the south-southwest	7				No Significant Clouds	10.0 and more	13
																					1900-09-13	13.09.2020	12.3333	12:20	1	13.09.2020 12:20	22	759.6	766.6	57	Wind blowing from the south-southwest	7				No Significant Clouds	10.0 and more	13
																					1900-09-13	13.09.2020	11.8333	11:50	1	13.09.2020 11:50	21	759.6	766.6	64	Wind blowing from the south-southwest	8				No Significant Clouds	10.0 and more	14
																					1900-09-13	13.09.2020	11.3333	11:20	1	13.09.2020 11:20	20	759.6	766.6	64	Wind blowing from the south-southwest	7				No Significant Clouds	10.0 and more	13
																					1900-09-13	13.09.2020	10.8333	10:50	1	13.09.2020 10:50	20	758.8	765.8	64	Wind blowing from the south-southwest	8				No Significant Clouds	10.0 and more	13
																					1900-09-13	13.09.2020	10.3333	10:20	1	13.09.2020 10:20	19	758.8	765.8	68	Wind blowing from the south-southwest	9				No Significant Clouds	10.0 and more	13
																					1900-09-13	13.09.2020	9.83333	09:50	1	13.09.2020 09:50	18	758.7	765.8	73	Wind blowing from the south-southwest	7				No Significant Clouds	10.0 and more	13
																					1900-09-13	13.09.2020	9.33333	09:20	1	13.09.2020 09:20	17	758.7	765.8	77	Wind blowing from the south-southwest	8				No Significant Clouds	10.0 and more	13
																					1900-09-13	13.09.2020	8.83333	08:50	1	13.09.2020 08:50	16	758.7	765.8	83	Wind blowing from the south-southwest	8				No Significant Clouds	10.0 and more	13
																					1900-09-13	13.09.2020	8.33333	08:20	1	13.09.2020 08:20	15	758.7	765.8	88	Wind blowing from the south-southwest	7				No Significant Clouds	10.0 and more	13
																					1900-09-13	13.09.2020	7.83333	07:50	1	13.09.2020 07:50	15	758.7	765.8	82	Wind blowing from the south-southwest	7				No Significant Clouds	10.0 and more	12
																					1900-09-13	13.09.2020	7.33333	07:20	1	13.09.2020 07:20	14	758.6	765.8	88	Wind blowing from the south-southwest	5				No Significant Clouds	10.0 and more	12
																					1900-09-13	13.09.2020	6.83333	06:50	1	13.09.2020 06:50	13	757.8	765	94	Wind blowing from the south	5				No Significant Clouds	10.0 and more	12
																					1900-09-13	13.09.2020	6.33333	06:20	1	13.09.2020 06:20	13	757.8	765	88	Wind blowing from the south	6				No Significant Clouds	10.0 and more	11
																					1900-09-13	13.09.2020	5.83333	05:50	1	13.09.2020 05:50	13	757.8	765	88	Wind blowing from the south-southwest	4				No Significant Clouds	10.0 and more	11
																					1900-09-13	13.09.2020	5.33333	05:20	1	13.09.2020 05:20	13	757.1	764.3	88	Wind blowing from the south-southwest	5				No Significant Clouds	10.0 and more	11
																					1900-09-13	13.09.2020	4.83333	04:50	1	13.09.2020 04:50	13	757.1	764.3	88	Wind blowing from the south	4				No Significant Clouds	10.0 and more	11
																					1900-09-13	13.09.2020	4.33333	04:20	1	13.09.2020 04:20	13	757.1	764.3	88	Wind blowing from the south-southwest	5				No Significant Clouds	10.0 and more	11
																					1900-09-13	13.09.2020	3.83333	03:50	1	13.09.2020 03:50	13	757.1	764.3	88	Wind blowing from the south	5				No Significant Clouds	10.0 and more	11
																					1900-09-13	13.09.2020	3.33333	03:20	1	13.09.2020 03:20	13	757.1	764.3	88	Wind blowing from the south-southwest	6				No Significant Clouds	10.0 and more	11
																					1900-09-13	13.09.2020	2.83333	02:50	1	13.09.2020 02:50	13	757.1	764.3	82	Wind blowing from the south-southwest	6				No Significant Clouds	10.0 and more	10
																					1900-09-13	13.09.2020	2.33333	02:20	1	13.09.2020 02:20	13	757.1	764.3	82	Wind blowing from the south	5				No Significant Clouds	10.0 and more	10
																					1900-09-13	13.09.2020	1.83333	01:50	1	13.09.2020 01:50	13	757.1	764.3	82	Wind blowing from the south-southwest	6				No Significant Clouds	10.0 and more	10
																					1900-09-13	13.09.2020	1.33333	01:20	1	13.09.2020 01:20	13	757.1	764.3	82	Wind blowing from the south-southwest	7				No Significant Clouds	10.0 and more	10
																					1900-09-13	13.09.2020	0.833333	00:50	1	13.09.2020 00:50	13	757.1	764.3	82	Wind blowing from the south-southwest	8				No Significant Clouds	10.0 and more	10
																					1900-09-13	13.09.2020	0.333333	00:20	1	13.09.2020 00:20	14	757.2	764.3	77	Wind blowing from the south-southwest	7				No Significant Clouds	10.0 and more	10
																					1900-09-12	12.09.2020	23.8333	23:50	1	12.09.2020 23:50	13	757.1	764.3	82	Wind blowing from the south-southwest	6				No Significant Clouds	10.0 and more	10
																					1900-09-12	12.09.2020	22.8333	22:50	1	12.09.2020 22:50	14	757.8	765	77	Wind blowing from the south-southwest	5				No Significant Clouds	10.0 and more	10
																					1900-09-12	12.09.2020	22.3333	22:20	1	12.09.2020 22:20	14	757.2	764.3	77	Wind blowing from the south-southwest	5				No Significant Clouds	10.0 and more	10
																					1900-09-12	12.09.2020	21.8333	21:50	1	12.09.2020 21:50	15	757.2	764.3	68	Wind blowing from the south	5				No Significant Clouds	10.0 and more	9
																					1900-09-12	12.09.2020	20.8333	20:50	1	12.09.2020 20:50	15	757.2	764.3	68	Wind blowing from the south-southwest	5				No Significant Clouds	10.0 and more	9
																					1900-09-12	12.09.2020	20.3333	20:20	1	12.09.2020 20:20	15	757.9	765	68	Wind blowing from the south	5				No Significant Clouds	10.0 and more	9
																					1900-09-12	12.09.2020	19.8333	19:50	1	12.09.2020 19:50	15	757.9	765	68	Wind blowing from the south-southwest	5				No Significant Clouds	10.0 and more	9
																					1900-09-12	12.09.2020	19.3333	19:20	1	12.09.2020 19:20	16	757.2	764.3	59	Wind blowing from the south	3				No Significant Clouds	10.0 and more	8
																					1900-09-12	12.09.2020	18.8333	18:50	1	12.09.2020 18:50	16	757.2	764.3	59	Wind blowing from the south	3				No Significant Clouds	10.0 and more	8
																					1900-09-12	12.09.2020	18.3333	18:20	1	12.09.2020 18:20	16	757.2	764.3	59	Wind blowing from the south	3				No Significant Clouds	10.0 and more	8
																					1900-09-12	12.09.2020	17.8333	17:50	1	12.09.2020 17:50	18	757.2	764.3	52	Wind blowing from the south-southwest	5				No Significant Clouds	10.0 and more	8
																					1900-09-12	12.09.2020	17.3333	17:20	1	12.09.2020 17:20	18	757.2	764.3	52	Wind blowing from the south-southwest	7				No Significant Clouds	10.0 and more	8
																					1900-09-12	12.09.2020	16.8333	16:50	1	12.09.2020 16:50	18	757.2	764.3	49	Wind blowing from the south-west	6				No Significant Clouds	10.0 and more	7
																					1900-09-12	12.09.2020	16.3333	16:20	1	12.09.2020 16:20	18	757.2	764.3	49	Wind blowing from the south-west	7				No Significant Clouds	10.0 and more	7
																					1900-09-12	12.09.2020	15.8333	15:50	1	12.09.2020 15:50	18	757.2	764.3	49	Wind blowing from the south-west	7				No Significant Clouds	10.0 and more	7
																					1900-09-12	12.09.2020	15.3333	15:20	1	12.09.2020 15:20	19	757.3	764.3	46	Wind blowing from the south-west	7				No Significant Clouds	10.0 and more	7
																					1900-09-12	12.09.2020	14.8333	14:50	1	12.09.2020 14:50	19	757.3	764.3	49	Wind blowing from the south-west	8				Few clouds (10-30%) 1350 m	10.0 and more	8
																					1900-09-12	12.09.2020	14.3333	14:20	1	12.09.2020 14:20	19	757.3	764.3	46	Wind blowing from the south-west	8				Scattered clouds (40-50%) 1350 m	10.0 and more	7
																					1900-09-12	12.09.2020	13.8333	13:50	1	12.09.2020 13:50	19	756.5	763.5	46	Wind blowing from the south-southwest	9				Broken clouds (60-90%) 1380 m	10.0 and more	7
																					1900-09-12	12.09.2020	13.3333	13:20	1	12.09.2020 13:20	18	756.5	763.5	49	Wind blowing from the south-west	8				Scattered clouds (40-50%) 1380 m	10.0 and more	7
																					1900-09-12	12.09.2020	12.8333	12:50	1	12.09.2020 12:50	18	757.2	764.3	49	Wind blowing from the south-west	8				Scattered clouds (40-50%) 1350 m	10.0 and more	7
																					1900-09-12	12.09.2020	12.3333	12:20	1	12.09.2020 12:20	18	756.5	763.5	52	Wind blowing from the south-west	7				Scattered clouds (40-50%) 1350 m	10.0 and more	8
																					1900-09-12	12.09.2020	11.8333	11:50	1	12.09.2020 11:50	18	756.5	763.5	52	Wind blowing from the south-west	7				Scattered clouds (40-50%) 1290 m	10.0 and more	8
																					1900-09-12	12.09.2020	11.3333	11:20	1	12.09.2020 11:20	17	756.4	763.5	56	Wind blowing from the south-west	7				Scattered clouds (40-50%) 1050 m	10.0 and more	8
																					1900-09-12	12.09.2020	10.8333	10:50	1	12.09.2020 10:50	16	756.4	763.5	59	Wind blowing from the south-west	7				Scattered clouds (40-50%) 1200 m	10.0 and more	8
																					1900-09-12	12.09.2020	10.3333	10:20	1	12.09.2020 10:20	16	756.4	763.5	63	Wind blowing from the south-west	7				Scattered clouds (40-50%) 990 m	10.0 and more	9
																					1900-09-12	12.09.2020	9.83333	09:50	1	12.09.2020 09:50	16	756.4	763.5	63	Wind blowing from the south-west	6				Scattered clouds (40-50%) 1080 m	10.0 and more	9
																					1900-09-12	12.09.2020	9.33333	09:20	1	12.09.2020 09:20	15	755.7	762.8	72	Wind blowing from the south-west	7				Few clouds (10-30%) 660 m	10.0 and more	10
																					1900-09-12	12.09.2020	8.83333	08:50	1	12.09.2020 08:50	15	755.7	762.8	68	Wind blowing from the south-west	6				No Significant Clouds	10.0 and more	9
																					1900-09-12	12.09.2020	8.33333	08:20	1	12.09.2020 08:20	15	755.7	762.8	72	Wind blowing from the south-west	5				No Significant Clouds	10.0 and more	10
																					1900-09-12	12.09.2020	7.83333	07:50	1	12.09.2020 07:50	14	754.9	762	77	Wind blowing from the south-southwest	7				No Significant Clouds	10.0 and more	10
																					1900-09-12	12.09.2020	7.33333	07:20	1	12.09.2020 07:20	13	754.8	762	82	Wind blowing from the south-west	6				No Significant Clouds	10.0 and more	10
																					1900-09-12	12.09.2020	6.83333	06:50	1	12.09.2020 06:50	13	754.1	761.2	82	Wind blowing from the south-west	5				No Significant Clouds	10.0 and more	10
																					1900-09-12	12.09.2020	6.33333	06:20	1	12.09.2020 06:20	12	754	761.2	94	Wind blowing from the south-west	4				No Significant Clouds	10.0 and more	11
																					1900-09-12	12.09.2020	5.83333	05:50	1	12.09.2020 05:50	12	754	761.2	94	Wind blowing from the south-southwest	5				No Significant Clouds	10.0 and more	11
																					1900-09-12	12.09.2020	5.33333	05:20	1	12.09.2020 05:20	12	753.3	760.5	94	Wind blowing from the south-southwest	4				Few clouds (10-30%) 1380 m	10.0 and more	11
																					1900-09-12	12.09.2020	4.83333	04:50	1	12.09.2020 04:50	13	753.4	760.5	94	Wind blowing from the south-southwest	5				Few clouds (10-30%) 1380 m	10.0 and more	12
																					1900-09-12	12.09.2020	4.33333	04:20	1	12.09.2020 04:20	13	753.4	760.5	94	Wind blowing from the south-west	6				Few clouds (10-30%) 780 m, scattered clouds (40-50%) 1380 m	10.0 and more	12
																					1900-09-12	12.09.2020	3.83333	03:50	1	12.09.2020 03:50	13	753.4	760.5	94	Wind blowing from the south-southwest	5				Few clouds (10-30%) 510 m, scattered clouds (40-50%) 900 m	10.0 and more	12
																					1900-09-12	12.09.2020	3.33333	03:20	1	12.09.2020 03:20	13	752.6	759.7	88	Wind blowing from the south-southwest	6				Few clouds (10-30%) 510 m, scattered clouds (40-50%) 1050 m	10.0 and more	11
																					1900-09-12	12.09.2020	2.83333	02:50	1	12.09.2020 02:50	13	752.6	759.7	88	Wind blowing from the south-west	7				Few clouds (10-30%) 450 m, scattered clouds (40-50%) 750 m	10.0 and more	11
																					1900-09-12	12.09.2020	2.33333	02:20	1	12.09.2020 02:20	13	752.6	759.7	82	Wind blowing from the south-southwest	6				Scattered clouds (40-50%) 570 m, broken clouds (60-90%) 1140 m	10.0 and more	10
																					1900-09-12	12.09.2020	1.83333	01:50	1	12.09.2020 01:50	13	752.6	759.7	82	Wind blowing from the south-southwest	6				Few clouds (10-30%) 690 m, scattered clouds (40-50%) 1080 m	10.0 and more	10
																					1900-09-12	12.09.2020	1.33333	01:20	1	12.09.2020 01:20	13	752.6	759.7	82	Wind blowing from the south-southwest	6				No Significant Clouds	10.0 and more	10
																					1900-09-12	12.09.2020	0.833333	00:50	1	12.09.2020 00:50	13	752.6	759.7	82	Wind blowing from the south-southwest	6				No Significant Clouds	10.0 and more	10
																					1900-09-12	12.09.2020	0.333333	00:20	1	12.09.2020 00:20	13	752.6	759.7	82	Wind blowing from the south	5				No Significant Clouds	10.0 and more	10
																					1900-09-11	11.09.2020	23.8333	23:50	1	11.09.2020 23:50	13	752.6	759.7	82	Wind blowing from the south	5				Few clouds (10-30%) 1110 m	10.0 and more	10
																					1900-09-11	11.09.2020	23.3333	23:20	1	11.09.2020 23:20	13	752.6	759.7	82	Wind blowing from the south	6				Few clouds (10-30%) 1110 m	10.0 and more	10
																					1900-09-11	11.09.2020	22.8333	22:50	1	11.09.2020 22:50	13	752.6	759.7	82	Wind blowing from the south	6				Few clouds (10-30%) 1050 m	10.0 and more	10
																					1900-09-11	11.09.2020	22.3333	22:20	1	11.09.2020 22:20	14	752.6	759.7	77	Wind blowing from the south	5				Scattered clouds (40-50%) 990 m	10.0 and more	10
																					1900-09-11	11.09.2020	21.8333	21:50	1	11.09.2020 21:50	14	752.6	759.7	72	Wind blowing from the south-southwest	6				Scattered clouds (40-50%) 990 m	10.0 and more	9
																					1900-09-11	11.09.2020	20.8333	20:50	1	11.09.2020 20:50	15	753.4	760.5	72	Wind blowing from the south-southwest	5				Scattered clouds (40-50%) 1080 m	10.0 and more	10
																					1900-09-11	11.09.2020	20.3333	20:20	1	11.09.2020 20:20	15	752.6	759.7	72	Wind blowing from the south-southwest	6				Scattered clouds (40-50%) 1170 m	10.0 and more	10
																					1900-09-11	11.09.2020	19.8333	19:50	1	11.09.2020 19:50	16	752.6	759.7	68	Wind blowing from the south-southwest	6				Scattered clouds (40-50%) 1140 m	10.0 and more	10
																					1900-09-11	11.09.2020	19.3333	19:20	1	11.09.2020 19:20	16	752.6	759.7	68	Wind blowing from the south-southwest	6				Few clouds (10-30%) 1200 m	10.0 and more	10
																					1900-09-11	11.09.2020	18.8333	18:50	1	11.09.2020 18:50	16	752.6	759.7	63	Wind blowing from the south	5				Few clouds (10-30%) 1050 m	10.0 and more	9
																					1900-09-11	11.09.2020	18.3333	18:20	1	11.09.2020 18:20	16	752.6	759.7	63	Wind blowing from the south	4				Scattered clouds (40-50%) 1170 m	10.0 and more	9
																					1900-09-11	11.09.2020	17.8333	17:50	1	11.09.2020 17:50	16	752.6	759.7	63	Wind blowing from the south-southwest	5				Scattered clouds (40-50%) 1230 m	10.0 and more	9
																					1900-09-11	11.09.2020	17.3333	17:20	1	11.09.2020 17:20	16	752.6	759.7	63	Wind blowing from the south-southwest	6				Scattered clouds (40-50%) 1200 m	10.0 and more	9
																					1900-09-11	11.09.2020	16.8333	16:50	1	11.09.2020 16:50	17	752.7	759.7	59	Wind blowing from the south-southwest	8				Few clouds (10-30%) 1200 m	10.0 and more	9
																					1900-09-11	11.09.2020	16.3333	16:20	1	11.09.2020 16:20	17	752.7	759.7	59	Wind blowing from the south-southwest	8				Few clouds (10-30%) 1050 m	10.0 and more	9
																					1900-09-11	11.09.2020	15.8333	15:50	1	11.09.2020 15:50	17	752.7	759.7	59	Wind blowing from the south-southwest	9				Few clouds (10-30%) 960 m	10.0 and more	9
																					1900-09-11	11.09.2020	15.3333	15:20	1	11.09.2020 15:20	17	752.7	759.7	64	Wind blowing from the south-southwest	8				Scattered clouds (40-50%) 1050 m	10.0 and more	10
																					1900-09-11	11.09.2020	14.8333	14:50	1	11.09.2020 14:50	17	753.5	760.5	64	Wind blowing from the south-west	8				Broken clouds (60-90%) 1200 m	10.0 and more	10
																					1900-09-11	11.09.2020	14.3333	14:20	1	11.09.2020 14:20	17	753.5	760.5	59	Wind blowing from the south-west	8				Broken clouds (60-90%) 1020 m	10.0 and more	9
																					1900-09-11	11.09.2020	13.8333	13:50	1	11.09.2020 13:50	17	753.5	760.5	59	Wind blowing from the south-west	9				Broken clouds (60-90%) 1110 m	10.0 and more	9
																					1900-09-11	11.09.2020	13.3333	13:20	1	11.09.2020 13:20	17	753.5	760.5	59	Wind blowing from the south-southwest	8				Broken clouds (60-90%) 1140 m	10.0 and more	9
																					1900-09-11	11.09.2020	12.8333	12:50	1	11.09.2020 12:50	16	753.4	760.5	63	Wind blowing from the south-southwest	9				Scattered clouds (40-50%) 810 m, broken clouds (60-90%) 990 m	10.0 and more	9
																					1900-09-11	11.09.2020	12.3333	12:20	1	11.09.2020 12:20	16	753.4	760.5	68	Wind blowing from the south-southwest	8				Broken clouds (60-90%) 810 m	10.0 and more	10
																					1900-09-11	11.09.2020	11.8333	11:50	1	11.09.2020 11:50	16	753.4	760.5	63	Wind blowing from the south-southwest	8				Broken clouds (60-90%) 810 m	10.0 and more	9
																					1900-09-11	11.09.2020	10.8333	10:50	1	11.09.2020 10:50	15	753.4	760.5	68	Wind blowing from the south-southwest	6				Few clouds (10-30%) 780 m, broken clouds (60-90%) 930 m	10.0 and more	9
																					1900-09-11	11.09.2020	10.3333	10:20	1	11.09.2020 10:20	14	753.4	760.5	72	Wind blowing from the south-southwest	7				Few clouds (10-30%) 720 m, broken clouds (60-90%) 840 m	10.0 and more	9
																					1900-09-11	11.09.2020	9.83333	09:50	1	11.09.2020 09:50	14	753.4	760.5	72	Wind blowing from the south	7				Few clouds (10-30%) 870 m, broken clouds (60-90%) 960 m	10.0 and more	9
																					1900-09-11	11.09.2020	9.33333	09:20	1	11.09.2020 09:20	13	754.1	761.2	72	Wind blowing from the south	8				Few clouds (10-30%) 870 m, broken clouds (60-90%) 930 m	10.0 and more	8
																					1900-09-11	11.09.2020	8.83333	08:50	1	11.09.2020 08:50	13	754.1	761.2	72	Wind blowing from the south-southwest	7				Broken clouds (60-90%) 930 m	10.0 and more	8
																					1900-09-11	11.09.2020	8.33333	08:20	1	11.09.2020 08:20	13	754.1	761.2	72	Wind blowing from the south	6				Broken clouds (60-90%) 900 m	10.0 and more	8
																					1900-09-11	11.09.2020	7.83333	07:50	1	11.09.2020 07:50	12	754	761.2	77	Wind blowing from the south-southwest	6				Broken clouds (60-90%) 900 m	10.0 and more	8
																					1900-09-11	11.09.2020	7.33333	07:20	1	11.09.2020 07:20	12	754	761.2	77	Wind blowing from the south	5				Broken clouds (60-90%) 990 m	10.0 and more	8
																					1900-09-11	11.09.2020	6.83333	06:50	1	11.09.2020 06:50	11	754	761.2	82	Wind blowing from the south	5				Broken clouds (60-90%) 1020 m	10.0 and more	8
																					1900-09-11	11.09.2020	6.33333	06:20	1	11.09.2020 06:20	11	754	761.2	82	Wind blowing from the south-southwest	5				Broken clouds (60-90%) 1080 m	10.0 and more	8
																					1900-09-11	11.09.2020	5.83333	05:50	1	11.09.2020 05:50	11	754	761.2	82	Wind blowing from the south	5				Broken clouds (60-90%) 1050 m	10.0 and more	8
																					1900-09-11	11.09.2020	5.33333	05:20	1	11.09.2020 05:20	10	754	761.2	88	Wind blowing from the south	5				Scattered clouds (40-50%) 1050 m	10.0 and more	8
																					1900-09-11	11.09.2020	4.83333	04:50	1	11.09.2020 04:50	10	754	761.2	88	Wind blowing from the south	4				Few clouds (10-30%) 1050 m	10.0 and more	8
																					1900-09-11	11.09.2020	4.33333	04:20	1	11.09.2020 04:20	11	754.8	762	82	Wind blowing from the south	4				Few clouds (10-30%) 1080 m	10.0 and more	8
																					1900-09-11	11.09.2020	3.83333	03:50	1	11.09.2020 03:50	11	754.8	762	82	Wind blowing from the south	4				Few clouds (10-30%) 1140 m	10.0 and more	8
																					1900-09-11	11.09.2020	3.33333	03:20	1	11.09.2020 03:20	11	754.8	762	77	Wind blowing from the south	4				No Significant Clouds	10.0 and more	7
																					1900-09-11	11.09.2020	2.83333	02:50	1	11.09.2020 02:50	11	754.8	762	77	Wind blowing from the south	4				Few clouds (10-30%) 1200 m	10.0 and more	7
																					1900-09-11	11.09.2020	2.33333	02:20	1	11.09.2020 02:20	12	754.8	762	72	Wind blowing from the south	4				Overcast (100%) 1320 m	10.0 and more	7
																					1900-09-11	11.09.2020	1.83333	01:50	1	11.09.2020 01:50	12	755.6	762.8	72	Wind blowing from the south	4				Overcast (100%) 1350 m	10.0 and more	7
																					1900-09-11	11.09.2020	1.33333	01:20	1	11.09.2020 01:20	12	755.6	762.8	72	Wind blowing from the south-southwest	4				Overcast (100%) 1380 m	10.0 and more	7
																					1900-09-11	11.09.2020	0.833333	00:50	1	11.09.2020 00:50	12	755.6	762.8	72	Wind blowing from the south-southwest	4				Broken clouds (60-90%) 1380 m	10.0 and more	7
																					1900-09-11	11.09.2020	0.333333	00:20	1	11.09.2020 00:20	12	756.3	763.5	67	Wind blowing from the south-southwest	3				Broken clouds (60-90%) 1410 m	10.0 and more	6
																					1900-09-10	10.09.2020	23.8333	23:50	1	10.09.2020 23:50	12	756.3	763.5	67	Wind blowing from the south	3				Overcast (100%) 1410 m	10.0 and more	6
																					1900-09-10	10.09.2020	23.3333	23:20	1	10.09.2020 23:20	12	756.3	763.5	67	Wind blowing from the south-southwest	3				Overcast (100%) 1410 m	10.0 and more	6
																					1900-09-10	10.09.2020	22.8333	22:50	1	10.09.2020 22:50	12	757.1	764.3	67	Wind blowing from the south	3				Overcast (100%) 1440 m	10.0 and more	6
																					1900-09-10	10.09.2020	22.3333	22:20	1	10.09.2020 22:20	12	757.1	764.3	72	Wind blowing from the south	3				Overcast (100%) 1440 m	10.0 and more	7
																					1900-09-10	10.09.2020	21.8333	21:50	1	10.09.2020 21:50	12	757.1	764.3	72	Wind blowing from the south	2				Broken clouds (60-90%) 1440 m	10.0 and more	7
																					1900-09-10	10.09.2020	21.3333	21:20	1	10.09.2020 21:20	13	757.1	764.3	67	Wind blowing from the south-southwest	3				Scattered clouds (40-50%) 1470 m	10.0 and more	7
																					1900-09-10	10.09.2020	20.8333	20:50	1	10.09.2020 20:50	13	757.8	765	67	Wind blowing from the south-west	4				Scattered clouds (40-50%) 1380 m	10.0 and more	7
																					1900-09-10	10.09.2020	20.3333	20:20	1	10.09.2020 20:20	13	757.8	765	67	Wind blowing from the south-west	4				Scattered clouds (40-50%) 1410 m	10.0 and more	7
																					1900-09-10	10.09.2020	19.8333	19:50	1	10.09.2020 19:50	13	757.8	765	72	Wind blowing from the south-west	4				Overcast (100%) 1470 m	10.0 and more	8
																					1900-09-10	10.09.2020	19.3333	19:20	1	10.09.2020 19:20	13	757.8	765	72	Wind blowing from the south-west	4				No Significant Clouds	10.0 and more	8
																					1900-09-10	10.09.2020	18.8333	18:50	1	10.09.2020 18:50	14	757.8	765	67	Wind blowing from the south-west	3				No Significant Clouds	10.0 and more	8
																					1900-09-10	10.09.2020	18.3333	18:20	1	10.09.2020 18:20	14	757.8	765	67	Wind blowing from the south-west	3				No Significant Clouds	10.0 and more	8
																					1900-09-10	10.09.2020	17.3333	17:20	1	10.09.2020 17:20	14	757.8	765	67	Wind blowing from the west-southwest	2				No Significant Clouds	10.0 and more	8
																					1900-09-10	10.09.2020	16.8333	16:50	1	10.09.2020 16:50	14	757.8	765	67	Wind blowing from the west-southwest	2				Broken clouds (60-90%) 1050 m	10.0 and more	8
																					1900-09-10	10.09.2020	16.3333	16:20	1	10.09.2020 16:20	14	757.8	765	67	Wind blowing from the west-southwest	3				Broken clouds (60-90%) 1410 m	10.0 and more	8
																					1900-09-10	10.09.2020	15.8333	15:50	1	10.09.2020 15:50	15	758.7	765.8	63	Wind blowing from the south-west	3				Broken clouds (60-90%) 1350 m	10.0 and more	8
																					1900-09-10	10.09.2020	15.3333	15:20	1	10.09.2020 15:20	15	758.7	765.8	63	Wind blowing from the south-west	3				Broken clouds (60-90%) 1110 m	10.0 and more	8
																					1900-09-10	10.09.2020	13.8333	13:50	1	10.09.2020 13:50	14	759.4	766.6	63	Wind blowing from the south	4				Few clouds (10-30%) 1110 m, broken clouds (60-90%) 1350 m	10.0 and more	7
																					1900-09-10	10.09.2020	13.3333	13:20	1	10.09.2020 13:20	15	759.5	766.6	63	Wind blowing from the south	5				Few clouds (10-30%) 840 m, scattered clouds (40-50%) 1200 m	10.0 and more	8
																					1900-09-10	10.09.2020	12.8333	12:50	1	10.09.2020 12:50	15	759.5	766.6	63	Wind blowing from the south	4				Scattered clouds (40-50%) 1050 m	10.0 and more	8
																					1900-09-10	10.09.2020	12.3333	12:20	1	10.09.2020 12:20	15	760.1	767.3	59	Wind blowing from the south-southwest	4				Scattered clouds (40-50%) 990 m	10.0 and more	7
																					1900-09-10	10.09.2020	11.8333	11:50	1	10.09.2020 11:50	15	760.1	767.3	55	Wind blowing from the south-west	4				Scattered clouds (40-50%) 1350 m	10.0 and more	6
																					1900-09-10	10.09.2020	11.3333	11:20	1	10.09.2020 11:20	14	760.9	768.1	63	Wind blowing from the west-southwest	3				Few clouds (10-30%) 960 m, broken clouds (60-90%) 1470 m	10.0 and more	7
																					1900-09-10	10.09.2020	10.8333	10:50	1	10.09.2020 10:50	14	760.9	768.1	63	Wind blowing from the south-west	3				Broken clouds (60-90%) 1440 m	10.0 and more	7
																					1900-09-10	10.09.2020	10.3333	10:20	1	10.09.2020 10:20	14	760.9	768.1	63	Wind blowing from the west-southwest	3				Broken clouds (60-90%) 1440 m	10.0 and more	7
																					1900-09-10	10.09.2020	9.83333	09:50	1	10.09.2020 09:50	13	761.7	768.9	67	Wind blowing from the west-southwest	4				Broken clouds (60-90%) 1440 m	10.0 and more	7
																					1900-09-10	10.09.2020	9.33333	09:20	1	10.09.2020 09:20	13	761.7	768.9	72	Wind blowing from the west-southwest	4				Broken clouds (60-90%) 1440 m	10.0 and more	8
																					1900-09-10	10.09.2020	8.83333	08:50	1	10.09.2020 08:50	13	761.7	768.9	72	Wind blowing from the west-southwest	3				Broken clouds (60-90%) 1410 m	10.0 and more	8
																					1900-09-10	10.09.2020	8.33333	08:20	1	10.09.2020 08:20	12	761.7	768.9	72	Wind blowing from the west-southwest	3				Overcast (100%) 1380 m	10.0 and more	7
																					1900-09-10	10.09.2020	7.83333	07:50	1	10.09.2020 07:50	12	761.7	768.9	77	Wind blowing from the west-southwest	3				Broken clouds (60-90%) 1350 m	10.0 and more	8
																					1900-09-10	10.09.2020	7.33333	07:20	1	10.09.2020 07:20	11	761.6	768.9	82	Wind blowing from the west-southwest	3				Broken clouds (60-90%) 1350 m	10.0 and more	8
																					1900-09-10	10.09.2020	6.83333	06:50	1	10.09.2020 06:50	11	761.6	768.9	82	Wind blowing from the west-southwest	3				Broken clouds (60-90%) 1350 m	10.0 and more	8
																					1900-09-10	10.09.2020	6.33333	06:20	1	10.09.2020 06:20	11	760.8	768.1	88	Wind blowing from the west-southwest	3				Broken clouds (60-90%) 1380 m	10.0 and more	9
																					1900-09-10	10.09.2020	5.83333	05:50	1	10.09.2020 05:50	10	760.8	768.1	94	Wind blowing from the west-southwest	3				Broken clouds (60-90%) 1260 m	10.0 and more	9
																					1900-09-10	10.09.2020	5.33333	05:20	1	10.09.2020 05:20	10	760.8	768.1	94	Wind blowing from the west	3				Broken clouds (60-90%) 1290 m	10.0 and more	9
																					1900-09-10	10.09.2020	4.83333	04:50	1	10.09.2020 04:50	10	760.8	768.1	88	Wind blowing from the west	2				Broken clouds (60-90%) 1320 m	10.0 and more	8
																					1900-09-10	10.09.2020	4.33333	04:20	1	10.09.2020 04:20	10	760.8	768.1	88	Wind blowing from the west-southwest	3				Broken clouds (60-90%) 1350 m	10.0 and more	8
																					1900-09-10	10.09.2020	3.83333	03:50	1	10.09.2020 03:50	9	761.6	768.9	94	Wind blowing from the west-southwest	3				Broken clouds (60-90%) 1350 m	10.0 and more	8
																					1900-09-10	10.09.2020	3.33333	03:20	1	10.09.2020 03:20	9	761.6	768.9	94	Wind blowing from the west	3				Broken clouds (60-90%) 1380 m	10.0 and more	8
																					1900-09-10	10.09.2020	2.83333	02:50	1	10.09.2020 02:50	9	761.6	768.9	87	Wind blowing from the west	3				Scattered clouds (40-50%) 1380 m	10.0 and more	7
																					1900-09-10	10.09.2020	2.33333	02:20	1	10.09.2020 02:20	9	761.6	768.9	94	Wind blowing from the west	3				Broken clouds (60-90%) 1350 m	10.0 and more	8
																					1900-09-10	10.09.2020	1.83333	01:50	1	10.09.2020 01:50	10	761.6	768.9	94	Wind blowing from the west-southwest	4				Few clouds (10-30%) 1380 m	10.0 and more	9
																					1900-09-10	10.09.2020	1.33333	01:20	1	10.09.2020 01:20	9	761.6	768.9	87	Wind blowing from the west	3				No Significant Clouds	10.0 and more	7
																					1900-09-10	10.09.2020	0.833333	00:50	1	10.09.2020 00:50	10	761.6	768.9	94	Wind blowing from the west	3				No Significant Clouds	10.0 and more	9
																					1900-09-10	10.09.2020	0.333333	00:20	1	10.09.2020 00:20	9	761.6	768.9	87	Wind blowing from the west-southwest	3				No Significant Clouds	10.0 and more	7
																					1900-09-09	09.09.2020	23.8333	23:50	1	09.09.2020 23:50	10	761.6	768.9	88	Wind blowing from the west	4				No Significant Clouds	10.0 and more	8
																					1900-09-09	09.09.2020	23.3333	23:20	1	09.09.2020 23:20	10	761.6	768.9	88	Wind blowing from the west	3				No Significant Clouds	10.0 and more	8
																					1900-09-09	09.09.2020	22.8333	22:50	1	09.09.2020 22:50	10	762.3	769.6	82	Wind blowing from the west	3				No Significant Clouds	10.0 and more	7
																					1900-09-09	09.09.2020	22.3333	22:20	1	09.09.2020 22:20	11	762.3	769.6	82	Wind blowing from the west	3				No Significant Clouds	10.0 and more	8
																					1900-09-09	09.09.2020	21.8333	21:50	1	09.09.2020 21:50	12	762.4	769.6	77	Wind blowing from the west	3				Broken clouds (60-90%) 1380 m	10.0 and more	8
																					1900-09-09	09.09.2020	21.3333	21:20	1	09.09.2020 21:20	13	762.4	769.6	72	Wind blowing from the west	3				Broken clouds (60-90%) 1020 m	10.0 and more	8
																					1900-09-09	09.09.2020	20.8333	20:50	1	09.09.2020 20:50	13	762.4	769.6	72	Wind blowing from the west	3				Scattered clouds (40-50%) 1260 m	10.0 and more	8
																					1900-09-09	09.09.2020	20.3333	20:20	1	09.09.2020 20:20	12	761.7	768.9	77	Wind blowing from the west	3				Scattered clouds (40-50%) 1260 m	10.0 and more	8
																					1900-09-09	09.09.2020	19.8333	19:50	1	09.09.2020 19:50	13	761.7	768.9	72	Wind blowing from the west	4				Scattered clouds (40-50%) 1200 m	10.0 and more	8
																					1900-09-09	09.09.2020	18.8333	18:50	1	09.09.2020 18:50	13	760.9	768.1	67	Wind blowing from the west	4				Few clouds (10-30%) 1200 m	10.0 and more	7
																					1900-09-09	09.09.2020	18.3333	18:20	1	09.09.2020 18:20	14	760.9	768.1	63	Wind blowing from the west-northwest	5				Few clouds (10-30%) 1170 m	10.0 and more	7
																					1900-09-09	09.09.2020	17.8333	17:50	1	09.09.2020 17:50	15	760.9	768.1	59	Wind blowing from the west-northwest	6				Few clouds (10-30%) 1200 m	10.0 and more	7
																					1900-09-09	09.09.2020	17.3333	17:20	1	09.09.2020 17:20	16	761	768.1	59	Wind blowing from the west-northwest	5				Few clouds (10-30%) 1260 m	10.0 and more	8
																					1900-09-09	09.09.2020	16.8333	16:50	1	09.09.2020 16:50	17	761	768.1	56	Wind blowing from the west-northwest	6				Few clouds (10-30%) 1230 m	10.0 and more	8
																					1900-09-09	09.09.2020	16.3333	16:20	1	09.09.2020 16:20	17	760.2	767.3	56	Wind blowing from the west	7				Few clouds (10-30%) 1230 m	10.0 and more	8
																					1900-09-09	09.09.2020	15.8333	15:50	1	09.09.2020 15:50	17	761	768.1	56	Wind blowing from the west	8				Few clouds (10-30%) 1260 m	10.0 and more	8
																					1900-09-09	09.09.2020	15.3333	15:20	1	09.09.2020 15:20	18	760.2	767.3	52	Wind blowing from the west	7				Few clouds (10-30%) 1170 m	10.0 and more	8
																					1900-09-09	09.09.2020	14.8333	14:50	1	09.09.2020 14:50	18	760.2	767.3	56	Wind blowing from the west	7				Few clouds (10-30%) 1170 m	10.0 and more	9
																					1900-09-09	09.09.2020	14.3333	14:20	1	09.09.2020 14:20	19	760.2	767.3	52	Wind blowing from the west	6				Few clouds (10-30%) 1230 m	10.0 and more	9
																					1900-09-09	09.09.2020	13.8333	13:50	1	09.09.2020 13:50	18	760.2	767.3	56	Wind blowing from the west	6				Few clouds (10-30%) 1050 m	10.0 and more	9
																					1900-09-09	09.09.2020	13.3333	13:20	1	09.09.2020 13:20	18	760.2	767.3	52	Wind blowing from the west	7				Few clouds (10-30%) 1050 m	10.0 and more	8
																					1900-09-09	09.09.2020	12.8333	12:50	1	09.09.2020 12:50	18	760.2	767.3	56	Wind blowing from the west	7				Few clouds (10-30%) 900 m	10.0 and more	9
																					1900-09-09	09.09.2020	12.3333	12:20	1	09.09.2020 12:20	18	760.2	767.3	56	Wind blowing from the west	7				Few clouds (10-30%) 900 m	10.0 and more	9
																					1900-09-09	09.09.2020	11.8333	11:50	1	09.09.2020 11:50	18	760.2	767.3	56	Wind blowing from the west-southwest	7				Few clouds (10-30%) 900 m	10.0 and more	9
																					1900-09-09	09.09.2020	11.3333	11:20	1	09.09.2020 11:20	18	760.2	767.3	60	Wind blowing from the west	6				Few clouds (10-30%) 750 m	10.0 and more	10
																					1900-09-09	09.09.2020	10.8333	10:50	1	09.09.2020 10:50	17	760.2	767.3	68	Wind blowing from the west	7				Scattered clouds (40-50%) 750 m	10.0 and more	11
																					1900-09-09	09.09.2020	10.3333	10:20	1	09.09.2020 10:20	17	760.2	767.3	73	Wind blowing from the west-southwest	7				Scattered clouds (40-50%) 1140 m	10.0 and more	12
																					1900-09-09	09.09.2020	9.83333	09:50	1	09.09.2020 09:50	17	759.5	766.6	73	Wind blowing from the west	7				Few clouds (10-30%) 510 m, scattered clouds (40-50%) 960 m	10.0 and more	12
																					1900-09-09	09.09.2020	9.33333	09:20	1	09.09.2020 09:20	17	759.5	766.6	83	Wind blowing from the west	6				Few clouds (10-30%) 330 m, broken clouds (60-90%) 750 m	10.0 and more	14
																					1900-09-09	09.09.2020	8.83333	08:50	1	09.09.2020 08:50	16	759.5	766.6	94	Wind blowing from the west-northwest	6		In the vicinity shower(s)		Broken clouds (60-90%) 120 m, overcast (100%) 390 m	10.0 and more	15
																					1900-09-09	09.09.2020	8.33333	08:20	1	09.09.2020 08:20	17	758.7	765.8	88	Wind blowing from the south-west	6		In the vicinity shower(s)		Broken clouds (60-90%) 300 m	10.0 and more	15
																					1900-09-09	09.09.2020	7.83333	07:50	1	09.09.2020 07:50	17	758.7	765.8	88	Wind blowing from the south-west	6				Few clouds (10-30%) 360 m, broken clouds (60-90%) 600 m	10.0 and more	15
																					1900-09-09	09.09.2020	7.33333	07:20	1	09.09.2020 07:20	17	758.7	765.8	88	Wind blowing from the south-west	7				Few clouds (10-30%) 450 m, broken clouds (60-90%) 600 m	10.0 and more	15
																					1900-09-09	09.09.2020	6.83333	06:50	1	09.09.2020 06:50	17	757.9	765	88	Wind blowing from the south-west	6				Scattered clouds (40-50%) 510 m, broken clouds (60-90%) 720 m	10.0 and more	15
																					1900-09-09	09.09.2020	6.33333	06:20	1	09.09.2020 06:20	16	757.9	765	88	Wind blowing from the south-southwest	5				Scattered clouds (40-50%) 360 m, broken clouds (60-90%) 600 m	10.0 and more	14
																					1900-09-09	09.09.2020	5.83333	05:50	1	09.09.2020 05:50	16	757.9	765	88	Wind blowing from the south-west	6				Scattered clouds (40-50%) 810 m, broken clouds (60-90%) 1050 m	10.0 and more	14
																					1900-09-09	09.09.2020	5.33333	05:20	1	09.09.2020 05:20	16	757.9	765	88	Wind blowing from the south-west	6				Few clouds (10-30%) 330 m, scattered clouds (40-50%) 570 m, broken clouds (60-90%) 1020 m	10.0 and more	14
																					1900-09-09	09.09.2020	4.83333	04:50	1	09.09.2020 04:50	16	757.9	765	88	Wind blowing from the south-southwest	6				Scattered clouds (40-50%) 360 m, broken clouds (60-90%) 1170 m	10.0 and more	14
																					1900-09-09	09.09.2020	4.33333	04:20	1	09.09.2020 04:20	16	757.9	765	88	Wind blowing from the south-west	5				Broken clouds (60-90%) 330 m	10.0 and more	14
																					1900-09-09	09.09.2020	3.83333	03:50	1	09.09.2020 03:50	16	757.2	764.3	88	Wind blowing from the south-southwest	5				Broken clouds (60-90%) 360 m	10.0 and more	14
																					1900-09-09	09.09.2020	3.33333	03:20	1	09.09.2020 03:20	16	757.2	764.3	88	Wind blowing from the south-west	6				Broken clouds (60-90%) 360 m	10.0 and more	14
																					1900-09-09	09.09.2020	2.83333	02:50	1	09.09.2020 02:50	17	757.2	764.3	83	Wind blowing from the south-southwest	6				Broken clouds (60-90%) 390 m	10.0 and more	14
																					1900-09-09	09.09.2020	2.33333	02:20	1	09.09.2020 02:20	17	757.9	765	83	Wind blowing from the south-southwest	6				Broken clouds (60-90%) 420 m	10.0 and more	14
																					1900-09-09	09.09.2020	1.83333	01:50	1	09.09.2020 01:50	17	757.9	765	88	Wind blowing from the south-southwest	6				Broken clouds (60-90%) 420 m	10.0 and more	15
																					1900-09-09	09.09.2020	1.33333	01:20	1	09.09.2020 01:20	17	757.9	765	83	Wind blowing from the south-west	8				Scattered clouds (40-50%) 420 m	10.0 and more	14
																					1900-09-09	09.09.2020	0.833333	00:50	1	09.09.2020 00:50	17	757.9	765	88	Wind blowing from the south-southwest	5				No Significant Clouds	10.0 and more	15
																					1900-09-09	09.09.2020	0.333333	00:20	1	09.09.2020 00:20	17	757.9	765	88	Wind blowing from the south-southwest	6				No Significant Clouds	10.0 and more	15
																					1900-09-08	08.09.2020	23.8333	23:50	1	08.09.2020 23:50	17	758.7	765.8	88	Wind blowing from the south-southwest	5				Few clouds (10-30%) 540 m	10.0 and more	15
																					1900-09-08	08.09.2020	23.3333	23:20	1	08.09.2020 23:20	18	758.7	765.8	83	Wind blowing from the south-southwest	6				Few clouds (10-30%) 480 m	10.0 and more	15
																					1900-09-08	08.09.2020	22.8333	22:50	1	08.09.2020 22:50	18	758.7	765.8	88	Wind blowing from the south-southwest	6				Scattered clouds (40-50%) 480 m	10.0 and more	16
																					1900-09-08	08.09.2020	22.3333	22:20	1	08.09.2020 22:20	18	758.7	765.8	88	Wind blowing from the south-southwest	6				Few clouds (10-30%) 480 m	10.0 and more	16
																					1900-09-08	08.09.2020	21.8333	21:50	1	08.09.2020 21:50	19	758.8	765.8	83	Wind blowing from the south-west	7				Broken clouds (60-90%) 570 m	10.0 and more	16
																					1900-09-08	08.09.2020	21.3333	21:20	1	08.09.2020 21:20	19	758.8	765.8	83	Wind blowing from the south-southwest	5				Broken clouds (60-90%) 540 m	10.0 and more	16
																					1900-09-08	08.09.2020	20.8333	20:50	1	08.09.2020 20:50	20	759.6	766.6	83	Wind blowing from the south-west	7				Scattered clouds (40-50%) 750 m	10.0 and more	17
																					1900-09-08	08.09.2020	20.3333	20:20	1	08.09.2020 20:20	20	759.6	766.6	83	Wind blowing from the south-west	6				Few clouds (10-30%) 690 m	10.0 and more	17
																					1900-09-08	08.09.2020	18.8333	18:50	1	08.09.2020 18:50	22	759.6	766.6	73	Wind blowing from the south-west	7				Broken clouds (60-90%) 840 m	10.0 and more	17
																					1900-09-08	08.09.2020	18.3333	18:20	1	08.09.2020 18:20	22	759.6	766.6	73	Wind blowing from the south-west	7				Broken clouds (60-90%) 900 m	10.0 and more	17
																					1900-09-08	08.09.2020	17.8333	17:50	1	08.09.2020 17:50	22	759.6	766.6	73	Wind blowing from the south-west	6				Broken clouds (60-90%) 900 m	10.0 and more	17
																					1900-09-08	08.09.2020	17.3333	17:20	1	08.09.2020 17:20	23	758.9	765.8	69	Wind blowing from the south-southwest	6				Broken clouds (60-90%) 900 m	10.0 and more	17
																					1900-09-08	08.09.2020	16.8333	16:50	1	08.09.2020 16:50	23	758.9	765.8	69	Wind blowing from the south-southwest	7				Broken clouds (60-90%) 900 m	10.0 and more	17
																					1900-09-08	08.09.2020	15.8333	15:50	1	08.09.2020 15:50	24	759.7	766.6	65	Wind blowing from the south-west	6				Scattered clouds (40-50%) 900 m	10.0 and more	17
																					1900-09-08	08.09.2020	15.3333	15:20	1	08.09.2020 15:20	24	759.7	766.6	65	Wind blowing from the south-west	7				Scattered clouds (40-50%) 870 m	10.0 and more	17
																					1900-09-08	08.09.2020	14.3333	14:20	1	08.09.2020 14:20	24	759.7	766.6	65	Wind blowing from the west-southwest	7				Scattered clouds (40-50%) 810 m	10.0 and more	17
																					1900-09-08	08.09.2020	13.8333	13:50	1	08.09.2020 13:50	24	759.7	766.6	69	Wind blowing from the south-west	6				Scattered clouds (40-50%) 810 m	10.0 and more	18
																					1900-09-08	08.09.2020	13.3333	13:20	1	08.09.2020 13:20	23	759.6	766.6	69	Wind blowing from the south-west	6				Scattered clouds (40-50%) 840 m	10.0 and more	17
																					1900-09-08	08.09.2020	12.8333	12:50	1	08.09.2020 12:50	23	760.3	767.3	69	Wind blowing from the south-west	6				Scattered clouds (40-50%) 660 m	10.0 and more	17
																					1900-09-08	08.09.2020	11.8333	11:50	1	08.09.2020 11:50	21	760.3	767.3	78	Wind blowing from the south-southwest	6				Scattered clouds (40-50%) 600 m	10.0 and more	17
																					1900-09-08	08.09.2020	11.3333	11:20	1	08.09.2020 11:20	21	760.3	767.3	73	Wind blowing from the south-west	7				Few clouds (10-30%) 600 m, broken clouds (60-90%) 780 m	10.0 and more	16
																					1900-09-08	08.09.2020	10.8333	10:50	1	08.09.2020 10:50	21	760.3	767.3	78	Wind blowing from the south-southwest	6				Broken clouds (60-90%) 630 m	10.0 and more	17
																					1900-09-08	08.09.2020	10.3333	10:20	1	08.09.2020 10:20	20	760.3	767.3	78	Wind blowing from the south-southwest	6				Broken clouds (60-90%) 630 m	10.0 and more	16
																					1900-09-08	08.09.2020	9.83333	09:50	1	08.09.2020 09:50	20	760.3	767.3	78	Wind blowing from the south-southwest	6				Few clouds (10-30%) 420 m, broken clouds (60-90%) 600 m	10.0 and more	16
																					1900-09-08	08.09.2020	9.33333	09:20	1	08.09.2020 09:20	19	760.2	767.3	83	Wind blowing from the south-west	6				Broken clouds (60-90%) 330 m	10.0 and more	16
																					1900-09-08	08.09.2020	8.83333	08:50	1	08.09.2020 08:50	19	760.2	767.3	83	Wind blowing from the south-west	7				Scattered clouds (40-50%) 420 m	10.0 and more	16
																					1900-09-08	08.09.2020	8.33333	08:20	1	08.09.2020 08:20	18	760.2	767.3	88	Wind blowing from the south-southwest	5				Few clouds (10-30%) 270 m, broken clouds (60-90%) 330 m	10.0 and more	16
																					1900-09-08	08.09.2020	7.83333	07:50	1	08.09.2020 07:50	18	760.2	767.3	88	Wind blowing from the south-southwest	6				Scattered clouds (40-50%) 330 m, broken clouds (60-90%) 960 m	10.0 and more	16
																					1900-09-08	08.09.2020	7.33333	07:20	1	08.09.2020 07:20	17	760.2	767.3	94	Wind blowing from the south-southwest	5				Scattered clouds (40-50%) 360 m, broken clouds (60-90%) 960 m	10.0 and more	16
																					1900-09-08	08.09.2020	6.83333	06:50	1	08.09.2020 06:50	17	760.2	767.3	88	Wind blowing from the south-west	5				Broken clouds (60-90%) 540 m	10.0 and more	15
																					1900-09-08	08.09.2020	6.33333	06:20	1	08.09.2020 06:20	17	759.5	766.6	88	Wind blowing from the south-southwest	4				Broken clouds (60-90%) 330 m	10.0 and more	15
																					1900-09-08	08.09.2020	5.83333	05:50	1	08.09.2020 05:50	17	759.5	766.6	88	Wind blowing from the south-southwest	5				Broken clouds (60-90%) 330 m	10.0 and more	15
																					1900-09-08	08.09.2020	5.33333	05:20	1	08.09.2020 05:20	17	759.5	766.6	88	Wind blowing from the south-southwest	5				Broken clouds (60-90%) 330 m	10.0 and more	15
																					1900-09-08	08.09.2020	4.83333	04:50	1	08.09.2020 04:50	16	759.5	766.6	94	Wind blowing from the south	4				Broken clouds (60-90%) 270 m	10.0 and more	15
																					1900-09-08	08.09.2020	4.33333	04:20	1	08.09.2020 04:20	17	759.5	766.6	88	Wind blowing from the south-southwest	4				Broken clouds (60-90%) 450 m	10.0 and more	15
																					1900-09-08	08.09.2020	3.33333	03:20	1	08.09.2020 03:20	16	759.5	766.6	94	Wind blowing from the south-southwest	5				Broken clouds (60-90%) 270 m	10.0 and more	15
																					1900-09-08	08.09.2020	2.83333	02:50	1	08.09.2020 02:50	16	759.5	766.6	88	Wind blowing from the south-southwest	5				Scattered clouds (40-50%) 300 m, broken clouds (60-90%) 420 m	10.0 and more	14
																					1900-09-08	08.09.2020	2.33333	02:20	1	08.09.2020 02:20	16	759.5	766.6	88	Wind blowing from the south-southwest	5				Broken clouds (60-90%) 420 m	10.0 and more	14
																					1900-09-08	08.09.2020	1.83333	01:50	1	08.09.2020 01:50	16	759.5	766.6	88	Wind blowing from the south	5				Broken clouds (60-90%) 420 m	10.0 and more	14
																					1900-09-08	08.09.2020	1.33333	01:20	1	08.09.2020 01:20	16	759.5	766.6	88	Wind blowing from the south	4				Broken clouds (60-90%) 420 m	10.0 and more	14
																					1900-09-08	08.09.2020	0.833333	00:50	1	08.09.2020 00:50	16	759.5	766.6	88	Wind blowing from the south-southwest	4				Broken clouds (60-90%) 390 m	10.0 and more	14
																					1900-09-08	08.09.2020	0.333333	00:20	1	08.09.2020 00:20	16	758.7	765.8	88	Wind blowing from the south-southwest	4				Broken clouds (60-90%) 480 m	10.0 and more	14
																					1900-09-07	07.09.2020	23.8333	23:50	1	07.09.2020 23:50	16	758.7	765.8	88	Wind blowing from the south-southwest	4				Scattered clouds (40-50%) 510 m	10.0 and more	14
																					1900-09-07	07.09.2020	23.3333	23:20	1	07.09.2020 23:20	16	758.7	765.8	88	Wind blowing from the south-west	5				Broken clouds (60-90%) 540 m	10.0 and more	14
																					1900-09-07	07.09.2020	22.8333	22:50	1	07.09.2020 22:50	16	758.7	765.8	88	Wind blowing from the south-west	5				Broken clouds (60-90%) 540 m	10.0 and more	14
																					1900-09-07	07.09.2020	22.3333	22:20	1	07.09.2020 22:20	16	758.7	765.8	88	Wind blowing from the south-southwest	6				Scattered clouds (40-50%) 540 m	10.0 and more	14
																					1900-09-07	07.09.2020	21.8333	21:50	1	07.09.2020 21:50	16	758.7	765.8	88	Wind blowing from the south-southwest	5				Scattered clouds (40-50%) 450 m	10.0 and more	14
																					1900-09-07	07.09.2020	21.3333	21:20	1	07.09.2020 21:20	16	758.7	765.8	88	Wind blowing from the south-west	5				Scattered clouds (40-50%) 600 m	10.0 and more	14
																					1900-09-07	07.09.2020	20.8333	20:50	1	07.09.2020 20:50	16	758.7	765.8	88	Wind blowing from the south-west	5				Scattered clouds (40-50%) 600 m	10.0 and more	14
																					1900-09-07	07.09.2020	20.3333	20:20	1	07.09.2020 20:20	16	758.7	765.8	88	Wind blowing from the south-west	5				Scattered clouds (40-50%) 600 m	10.0 and more	14
																					1900-09-07	07.09.2020	19.8333	19:50	1	07.09.2020 19:50	16	758.7	765.8	83	Wind blowing from the south-west	5				Scattered clouds (40-50%) 540 m	10.0 and more	13
																					1900-09-07	07.09.2020	19.3333	19:20	1	07.09.2020 19:20	17	757.9	765	77	Wind blowing from the south-west	6				Few clouds (10-30%) 660 m, scattered clouds (40-50%) 1350 m	10.0 and more	13
																					1900-09-07	07.09.2020	18.8333	18:50	1	07.09.2020 18:50	17	757.9	765	77	Wind blowing from the south-west	6				Scattered clouds (40-50%) 690 m	10.0 and more	13
																					1900-09-07	07.09.2020	18.3333	18:20	1	07.09.2020 18:20	17	757.9	765	77	Wind blowing from the south-west	5				Broken clouds (60-90%) 840 m	10.0 and more	13
																					1900-09-07	07.09.2020	17.8333	17:50	1	07.09.2020 17:50	17	757.9	765	83	Wind blowing from the south-west	5				Scattered clouds (40-50%) 570 m, broken clouds (60-90%) 1020 m	10.0 and more	14
																					1900-09-07	07.09.2020	17.3333	17:20	1	07.09.2020 17:20	17	757.2	764.3	83	Wind blowing from the south-southwest	6				Scattered clouds (40-50%) 630 m, broken clouds (60-90%) 1080 m	10.0 and more	14
																					1900-09-07	07.09.2020	16.8333	16:50	1	07.09.2020 16:50	17	757.9	765	83	Wind blowing from the south-southwest	7				Few clouds (10-30%) 540 m, broken clouds (60-90%) 750 m	10.0 and more	14
																					1900-09-07	07.09.2020	16.3333	16:20	1	07.09.2020 16:20	18	757.9	765	78	Wind blowing from the south-southwest	7				Scattered clouds (40-50%) 540 m, broken clouds (60-90%) 990 m	10.0 and more	14
																					1900-09-07	07.09.2020	15.8333	15:50	1	07.09.2020 15:50	17	757.9	765	83	Wind blowing from the south-southwest	7				Broken clouds (60-90%) 480 m, broken clouds (60-90%) 870 m	10.0 and more	14
																					1900-09-07	07.09.2020	15.3333	15:20	1	07.09.2020 15:20	17	757.2	764.3	83	Wind blowing from the south-southwest	6				Broken clouds (60-90%) 420 m	10.0 and more	14
																					1900-09-07	07.09.2020	14.8333	14:50	1	07.09.2020 14:50	17	757.2	764.3	77	Wind blowing from the south-southwest	8				Broken clouds (60-90%) 450 m	10.0 and more	13
																					1900-09-07	07.09.2020	14.3333	14:20	1	07.09.2020 14:20	17	757.9	765	77	Wind blowing from the south-southwest	8				Broken clouds (60-90%) 480 m	10.0 and more	13
																					1900-09-07	07.09.2020	13.8333	13:50	1	07.09.2020 13:50	17	757.9	765	77	Wind blowing from the south-southwest	8				Broken clouds (60-90%) 510 m	10.0 and more	13
																					1900-09-07	07.09.2020	13.3333	13:20	1	07.09.2020 13:20	17	757.9	765	73	Wind blowing from the south-southwest	8				Broken clouds (60-90%) 600 m	10.0 and more	12
																					1900-09-07	07.09.2020	12.8333	12:50	1	07.09.2020 12:50	17	757.9	765	73	Wind blowing from the south-southwest	8		Light shower(s), rain		Broken clouds (60-90%) 600 m	10.0 and more	12
																					1900-09-07	07.09.2020	12.3333	12:20	1	07.09.2020 12:20	17	757.9	765	73	Wind blowing from the south-west	9				Broken clouds (60-90%) 600 m	10.0 and more	12
																					1900-09-07	07.09.2020	11.8333	11:50	1	07.09.2020 11:50	16	758.7	765.8	77	Wind blowing from the south-west	7				Broken clouds (60-90%) 600 m	10.0 and more	12
																					1900-09-07	07.09.2020	10.8333	10:50	1	07.09.2020 10:50	15	758.7	765.8	77	Wind blowing from the south-southwest	6				No Significant Clouds	10.0 and more	11
																					1900-09-07	07.09.2020	10.3333	10:20	1	07.09.2020 10:20	15	758.7	765.8	77	Wind blowing from the south-southwest	6				No Significant Clouds	10.0 and more	11
																					1900-09-07	07.09.2020	9.83333	09:50	1	07.09.2020 09:50	14	758.6	765.8	88	Wind blowing from the south-southwest	5				No Significant Clouds	10.0 and more	12
																					1900-09-07	07.09.2020	9.33333	09:20	1	07.09.2020 09:20	14	758.6	765.8	88	Wind blowing from the south-southwest	5		Light drizzle		No Significant Clouds	10.0 and more	12
																					1900-09-07	07.09.2020	8.83333	08:50	1	07.09.2020 08:50	13	758.6	765.8	88	Wind blowing from the south-southwest	4		Light drizzle		No Significant Clouds	10.0 and more	11
																					1900-09-07	07.09.2020	8.33333	08:20	1	07.09.2020 08:20	13	758.6	765.8	88	Wind blowing from the south	4				No Significant Clouds	10.0 and more	11
																					1900-09-07	07.09.2020	7.83333	07:50	1	07.09.2020 07:50	12	759.4	766.6	94	Wind blowing from the south	4				No Significant Clouds	10.0 and more	11
																					1900-09-07	07.09.2020	7.33333	07:20	1	07.09.2020 07:20	12	759.4	766.6	94	Wind blowing from the south	4				No Significant Clouds	10.0 and more	11
																					1900-09-07	07.09.2020	6.83333	06:50	1	07.09.2020 06:50	12	759.4	766.6	94	Wind blowing from the south	3				No Significant Clouds	10.0 and more	11
																					1900-09-07	07.09.2020	6.33333	06:20	1	07.09.2020 06:20	12	759.4	766.6	94	Wind blowing from the south	3				No Significant Clouds	10.0 and more	11
																					1900-09-07	07.09.2020	5.83333	05:50	1	07.09.2020 05:50	11	759.4	766.6	94	Wind blowing from the south-southwest	3				No Significant Clouds	10.0 and more	10
																					1900-09-07	07.09.2020	5.33333	05:20	1	07.09.2020 05:20	11	759.4	766.6	94	Wind blowing from the south-southwest	3				No Significant Clouds	10.0 and more	10
																					1900-09-07	07.09.2020	4.83333	04:50	1	07.09.2020 04:50	11	759.4	766.6	94	Wind blowing from the south-southwest	3				No Significant Clouds	10.0 and more	10
																					1900-09-07	07.09.2020	4.33333	04:20	1	07.09.2020 04:20	11	759.4	766.6	94	Wind blowing from the south-southwest	3				No Significant Clouds	10.0 and more	10
																					1900-09-07	07.09.2020	3.83333	03:50	1	07.09.2020 03:50	10	758.5	765.8	100	Wind blowing from the south-southwest	3				No Significant Clouds	10.0 and more	10
																					1900-09-07	07.09.2020	3.33333	03:20	1	07.09.2020 03:20	10	758.5	765.8	94	Wind blowing from the south-west	3				No Significant Clouds	10.0 and more	9
																					1900-09-07	07.09.2020	2.83333	02:50	1	07.09.2020 02:50	10	758.5	765.8	94	Wind blowing from the south-west	4				No Significant Clouds	10.0 and more	9
																					1900-09-07	07.09.2020	2.33333	02:20	1	07.09.2020 02:20	11	759.4	766.6	94	Wind blowing from the south-southwest	2				No Significant Clouds	10.0 and more	10
																					1900-09-07	07.09.2020	1.83333	01:50	1	07.09.2020 01:50	10	759.3	766.6	100	Wind blowing from the south-southwest	3				No Significant Clouds	10.0 and more	10
																					1900-09-07	07.09.2020	1.33333	01:20	1	07.09.2020 01:20	10	759.3	766.6	94	Wind blowing from the west-southwest	3				No Significant Clouds	10.0 and more	9
																					1900-09-07	07.09.2020	0.833333	00:50	1	07.09.2020 00:50	10	759.3	766.6	94	Wind blowing from the west-southwest	4				No Significant Clouds	10.0 and more	9
																					1900-09-07	07.09.2020	0.333333	00:20	1	07.09.2020 00:20	9	759.3	766.6	94	Wind blowing from the west-southwest	4				No Significant Clouds	10.0 and more	8
																					1900-09-06	06.09.2020	23.8333	23:50	1	06.09.2020 23:50	10	759.3	766.6	94	Wind blowing from the west-southwest	4				No Significant Clouds	10.0 and more	9
																					1900-09-06	06.09.2020	22.8333	22:50	1	06.09.2020 22:50	11	759.4	766.6	88	Wind blowing from the west	3				No Significant Clouds	10.0 and more	9
																					1900-09-06	06.09.2020	22.3333	22:20	1	06.09.2020 22:20	11	759.4	766.6	94	Wind blowing from the west-southwest	3				No Significant Clouds	10.0 and more	10
																					1900-09-06	06.09.2020	21.8333	21:50	1	06.09.2020 21:50	12	759.4	766.6	88	Wind blowing from the west	3				No Significant Clouds	10.0 and more	10
																					1900-09-06	06.09.2020	21.3333	21:20	1	06.09.2020 21:20	12	759.4	766.6	88	Wind blowing from the west	2				No Significant Clouds	10.0 and more	10
																					1900-09-06	06.09.2020	20.8333	20:50	1	06.09.2020 20:50	13	759.4	766.6	82	Wind blowing from the west	2				No Significant Clouds	10.0 and more	10
																					1900-09-06	06.09.2020	20.3333	20:20	1	06.09.2020 20:20	13	758.6	765.8	88	Wind blowing from the west	3				No Significant Clouds	10.0 and more	11
																					1900-09-06	06.09.2020	19.8333	19:50	1	06.09.2020 19:50	13	758.6	765.8	82	Wind blowing from the west	4				No Significant Clouds	10.0 and more	10
																					1900-09-06	06.09.2020	19.3333	19:20	1	06.09.2020 19:20	14	758.6	765.8	82	Wind blowing from the west-southwest	4				No Significant Clouds	10.0 and more	11
																					1900-09-06	06.09.2020	18.8333	18:50	1	06.09.2020 18:50	14	758.6	765.8	88	Wind blowing from the west-southwest	4				No Significant Clouds	10.0 and more	12
																					1900-09-06	06.09.2020	18.3333	18:20	1	06.09.2020 18:20	15	757.9	765	82	Wind blowing from the south-west	4				No Significant Clouds	10.0 and more	12
																					1900-09-06	06.09.2020	17.8333	17:50	1	06.09.2020 17:50	16	757.9	765	77	Wind blowing from the west-southwest	4				No Significant Clouds	10.0 and more	12
																					1900-09-06	06.09.2020	17.3333	17:20	1	06.09.2020 17:20	16	757.9	765	72	Wind blowing from the west-southwest	5				No Significant Clouds	10.0 and more	11
																					1900-09-06	06.09.2020	16.8333	16:50	1	06.09.2020 16:50	17	757.9	765	77	Wind blowing from the west-southwest	4				Scattered clouds (40-50%) 660 m	10.0 and more	13
																					1900-09-06	06.09.2020	16.3333	16:20	1	06.09.2020 16:20	16	757.9	765	77	Wind blowing from the west-southwest	5				Few clouds (10-30%) 1170 m	10.0 and more	12
																					1900-09-06	06.09.2020	15.8333	15:50	1	06.09.2020 15:50	17	757.9	765	68	Wind blowing from the west	5				Scattered clouds (40-50%) 1380 m	10.0 and more	11
																					1900-09-06	06.09.2020	15.3333	15:20	1	06.09.2020 15:20	17	757.2	764.3	64	Wind blowing from the west-southwest	5				Few clouds (10-30%) 1020 m, scattered clouds (40-50%) 1320 m	10.0 and more	10
																					1900-09-06	06.09.2020	14.8333	14:50	1	06.09.2020 14:50	19	757.3	764.3	56	Wind blowing from the west-southwest	3				Scattered clouds (40-50%) 1080 m	10.0 and more	10
																					1900-09-06	06.09.2020	14.3333	14:20	1	06.09.2020 14:20	18	757.2	764.3	60	Wind blowing from the west-southwest	4				Scattered clouds (40-50%) 960 m	10.0 and more	10
																					1900-09-06	06.09.2020	13.8333	13:50	1	06.09.2020 13:50	18	757.9	765	60	Wind blowing from the west	3				Scattered clouds (40-50%) 930 m	10.0 and more	10
																					1900-09-06	06.09.2020	13.3333	13:20	1	06.09.2020 13:20	17	757.9	765	68	Wind blowing from the west	2				Few clouds (10-30%) 750 m, scattered clouds (40-50%) 1230 m	10.0 and more	11
																					1900-09-06	06.09.2020	12.8333	12:50	1	06.09.2020 12:50	17	757.9	765	68	Wind blowing from the west	4				Few clouds (10-30%) 750 m, broken clouds (60-90%) 1050 m	10.0 and more	11
																					1900-09-06	06.09.2020	12.3333	12:20	1	06.09.2020 12:20	17	757.9	765	68	Wind blowing from the west-southwest	5				Scattered clouds (40-50%) 900 m	10.0 and more	11
																					1900-09-06	06.09.2020	11.8333	11:50	1	06.09.2020 11:50	16	757.9	765	68	Wind blowing from the west	4				Scattered clouds (40-50%) 690 m	10.0 and more	10
																					1900-09-06	06.09.2020	11.3333	11:20	1	06.09.2020 11:20	16	757.2	764.3	68	Wind blowing from the west-southwest	5				Scattered clouds (40-50%) 600 m	10.0 and more	10
																					1900-09-06	06.09.2020	10.8333	10:50	1	06.09.2020 10:50	16	757.2	764.3	68	Wind blowing from the south-west	5				Few clouds (10-30%) 600 m	10.0 and more	10
																					1900-09-06	06.09.2020	10.3333	10:20	1	06.09.2020 10:20	15	757.9	765	72	Wind blowing from the west-southwest	4				Few clouds (10-30%) 600 m	10.0 and more	10
																					1900-09-06	06.09.2020	9.83333	09:50	1	06.09.2020 09:50	15	757.9	765	72	Wind blowing from the south-west	4				Few clouds (10-30%) 540 m	10.0 and more	10
																					1900-09-06	06.09.2020	9.33333	09:20	1	06.09.2020 09:20	14	757.8	765	77	Wind blowing from the south-west	5				No Significant Clouds	10.0 and more	10
																					1900-09-06	06.09.2020	8.83333	08:50	1	06.09.2020 08:50	13	757.1	764.3	77	Wind blowing from the west-southwest	5				No Significant Clouds	10.0 and more	9
																					1900-09-06	06.09.2020	8.33333	08:20	1	06.09.2020 08:20	13	757.1	764.3	82	Wind blowing from the south-west	4				No Significant Clouds	10.0 and more	10
																					1900-09-06	06.09.2020	7.83333	07:50	1	06.09.2020 07:50	12	757.1	764.3	82	Wind blowing from the south-west	4				No Significant Clouds	10.0 and more	9
																					1900-09-06	06.09.2020	7.33333	07:20	1	06.09.2020 07:20	12	757.1	764.3	82	Wind blowing from the south-west	5				No Significant Clouds	10.0 and more	9
																					1900-09-06	06.09.2020	6.83333	06:50	1	06.09.2020 06:50	11	757.1	764.3	94	Wind blowing from the south-west	4				No Significant Clouds	10.0 and more	10
																					1900-09-06	06.09.2020	6.33333	06:20	1	06.09.2020 06:20	11	757.1	764.3	88	Wind blowing from the south-southwest	4				No Significant Clouds	10.0 and more	9
																					1900-09-06	06.09.2020	5.83333	05:50	1	06.09.2020 05:50	10	757.1	764.3	94	Wind blowing from the south-southwest	4				No Significant Clouds	10.0 and more	9
																					1900-09-06	06.09.2020	5.33333	05:20	1	06.09.2020 05:20	10	757.1	764.3	94	Wind blowing from the south-southwest	4				Few clouds (10-30%) 750 m	10.0 and more	9
																					1900-09-06	06.09.2020	4.83333	04:50	1	06.09.2020 04:50	10	756.3	763.5	94	Wind blowing from the south-southwest	4				Few clouds (10-30%) 720 m	10.0 and more	9
																					1900-09-06	06.09.2020	4.33333	04:20	1	06.09.2020 04:20	10	756.3	763.5	94	Wind blowing from the south-west	5				No Significant Clouds	10.0 and more	9
																					1900-09-06	06.09.2020	3.83333	03:50	1	06.09.2020 03:50	10	756.3	763.5	88	Wind blowing from the south-west	4				No Significant Clouds	10.0 and more	8
																					1900-09-06	06.09.2020	3.33333	03:20	1	06.09.2020 03:20	10	757.1	764.3	94	Wind blowing from the south-southwest	4				No Significant Clouds	10.0 and more	9
																					1900-09-06	06.09.2020	2.83333	02:50	1	06.09.2020 02:50	10	757.1	764.3	88	Wind blowing from the south-southwest	4				No Significant Clouds	10.0 and more	8
																					1900-09-06	06.09.2020	2.33333	02:20	1	06.09.2020 02:20	11	757.1	764.3	88	Wind blowing from the south-southwest	5				Few clouds (10-30%) 900 m	10.0 and more	9
																					1900-09-06	06.09.2020	1.83333	01:50	1	06.09.2020 01:50	11	757.1	764.3	88	Wind blowing from the south-southwest	3				Few clouds (10-30%) 1050 m	10.0 and more	9
																					1900-09-06	06.09.2020	1.33333	01:20	1	06.09.2020 01:20	11	757.1	764.3	88	Wind blowing from the south	3				Few clouds (10-30%) 1050 m	10.0 and more	9
																					1900-09-06	06.09.2020	0.833333	00:50	1	06.09.2020 00:50	11	757.1	764.3	88	Wind blowing from the south-southwest	4				Few clouds (10-30%) 1050 m	10.0 and more	9
																					1900-09-06	06.09.2020	0.333333	00:20	1	06.09.2020 00:20	11	757.1	764.3	88	Wind blowing from the south-southwest	4				No Significant Clouds	10.0 and more	9
																					1900-09-05	05.09.2020	23.8333	23:50	1	05.09.2020 23:50	12	757.1	764.3	82	Wind blowing from the south-southwest	4				Broken clouds (60-90%) 1080 m	10.0 and more	9
																					1900-09-05	05.09.2020	23.3333	23:20	1	05.09.2020 23:20	12	757.8	765	82	Wind blowing from the south-southwest	4				Few clouds (10-30%) 990 m, broken clouds (60-90%) 1320 m	10.0 and more	9
																					1900-09-05	05.09.2020	22.8333	22:50	1	05.09.2020 22:50	12	757.8	765	82	Wind blowing from the south-southwest	4				Broken clouds (60-90%) 1140 m	10.0 and more	9
																					1900-09-05	05.09.2020	22.3333	22:20	1	05.09.2020 22:20	12	757.8	765	82	Wind blowing from the south-west	5				Broken clouds (60-90%) 1440 m	10.0 and more	9
																					1900-09-05	05.09.2020	21.8333	21:50	1	05.09.2020 21:50	12	757.8	765	77	Wind blowing from the south-west	5				Broken clouds (60-90%) 1440 m	10.0 and more	8
																					1900-09-05	05.09.2020	21.3333	21:20	1	05.09.2020 21:20	12	757.8	765	77	Wind blowing from the south-west	4				No Significant Clouds	10.0 and more	8
																					1900-09-05	05.09.2020	20.8333	20:50	1	05.09.2020 20:50	12	757.8	765	77	Wind blowing from the south-west	4				No Significant Clouds	10.0 and more	8
																					1900-09-05	05.09.2020	20.3333	20:20	1	05.09.2020 20:20	12	757.8	765	77	Wind blowing from the south-west	4				No Significant Clouds	10.0 and more	8
																					1900-09-05	05.09.2020	19.8333	19:50	1	05.09.2020 19:50	12	757.8	765	77	Wind blowing from the south-west	4				No Significant Clouds	10.0 and more	8
																					1900-09-05	05.09.2020	19.3333	19:20	1	05.09.2020 19:20	12	757.8	765	82	Wind blowing from the west-southwest	4				No Significant Clouds	10.0 and more	9
																					1900-09-05	05.09.2020	18.8333	18:50	1	05.09.2020 18:50	13	757.1	764.3	77	Wind blowing from the west-southwest	4				Few clouds (10-30%) 600 m	10.0 and more	9
																					1900-09-05	05.09.2020	18.3333	18:20	1	05.09.2020 18:20	13	757.1	764.3	72	Wind blowing from the west-southwest	5				Few clouds (10-30%) 840 m	10.0 and more	8
																					1900-09-05	05.09.2020	17.8333	17:50	1	05.09.2020 17:50	14	757.8	765	67	Wind blowing from the west	5		Light shower(s), rain		Scattered clouds (40-50%) 900 m	10.0 and more	8
																					1900-09-05	05.09.2020	17.3333	17:20	1	05.09.2020 17:20	14	757.2	764.3	67	Wind blowing from the west	3				Few clouds (10-30%) 1440 m	10.0 and more	8
																					1900-09-05	05.09.2020	16.8333	16:50	1	05.09.2020 16:50	15	757.2	764.3	59	Wind blowing from the west-northwest	4				Scattered clouds (40-50%) 1350 m	10.0 and more	7
																					1900-09-05	05.09.2020	16.3333	16:20	1	05.09.2020 16:20	15	757.2	764.3	59	Wind blowing from the west	4				Scattered clouds (40-50%) 1200 m	10.0 and more	7
																					1900-09-05	05.09.2020	15.8333	15:50	1	05.09.2020 15:50	15	757.9	765	59	Wind blowing from the west	5				Scattered clouds (40-50%) 1290 m	10.0 and more	7
																					1900-09-05	05.09.2020	15.3333	15:20	1	05.09.2020 15:20	16	757.9	765	55	Wind blowing from the west	5				Scattered clouds (40-50%) 1200 m	10.0 and more	7
																					1900-09-05	05.09.2020	14.8333	14:50	1	05.09.2020 14:50	16	757.9	765	55	Wind blowing from the west-southwest	6				Scattered clouds (40-50%) 1200 m	10.0 and more	7
																					1900-09-05	05.09.2020	14.3333	14:20	1	05.09.2020 14:20	16	757.9	765	55	Wind blowing from the west-southwest	8				Scattered clouds (40-50%) 1050 m	10.0 and more	7
																					1900-09-05	05.09.2020	13.8333	13:50	1	05.09.2020 13:50	16	757.9	765	59	Wind blowing from the west-southwest	6				Scattered clouds (40-50%) 990 m	10.0 and more	8
																					1900-09-05	05.09.2020	13.3333	13:20	1	05.09.2020 13:20	16	757.9	765	59	Wind blowing from the west-southwest	6				Few clouds (10-30%) 990 m	10.0 and more	8
																					1900-09-05	05.09.2020	12.8333	12:50	1	05.09.2020 12:50	16	757.9	765	59	Wind blowing from the west-southwest	8				Scattered clouds (40-50%) 1020 m	10.0 and more	8
																					1900-09-05	05.09.2020	12.3333	12:20	1	05.09.2020 12:20	15	757.9	765	63	Wind blowing from the west-southwest	7				Scattered clouds (40-50%) 960 m, broken clouds (60-90%) 1410 m	10.0 and more	8
																					1900-09-05	05.09.2020	11.8333	11:50	1	05.09.2020 11:50	16	757.9	765	59	Wind blowing from the west	6				Broken clouds (60-90%) 780 m	10.0 and more	8
																					1900-09-05	05.09.2020	11.3333	11:20	1	05.09.2020 11:20	14	757.8	765	72	Wind blowing from the west	6				Broken clouds (60-90%) 690 m	10.0 and more	9
																					1900-09-05	05.09.2020	10.8333	10:50	1	05.09.2020 10:50	13	757.8	765	77	Wind blowing from the west-southwest	7				Broken clouds (60-90%) 720 m	10.0 and more	9
																					1900-09-05	05.09.2020	10.3333	10:20	1	05.09.2020 10:20	13	757.8	765	77	Wind blowing from the west-southwest	7				Broken clouds (60-90%) 600 m	10.0 and more	9
																					1900-09-05	05.09.2020	9.83333	09:50	1	05.09.2020 09:50	14	757.8	765	72	Wind blowing from the west	6				Broken clouds (60-90%) 630 m	10.0 and more	9
																					1900-09-05	05.09.2020	9.33333	09:20	1	05.09.2020 09:20	13	757.8	765	72	Wind blowing from the west-southwest	8				Broken clouds (60-90%) 600 m	10.0 and more	8
																					1900-09-05	05.09.2020	8.83333	08:50	1	05.09.2020 08:50	13	757.8	765	72	Wind blowing from the west-southwest	7				Broken clouds (60-90%) 570 m	10.0 and more	8
																					1900-09-05	05.09.2020	8.33333	08:20	1	05.09.2020 08:20	13	757.8	765	72	Wind blowing from the west-southwest	8				Scattered clouds (40-50%) 570 m	10.0 and more	8
																					1900-09-05	05.09.2020	7.83333	07:50	1	05.09.2020 07:50	13	757.8	765	77	Wind blowing from the west-southwest	8				Scattered clouds (40-50%) 600 m	10.0 and more	9
																					1900-09-05	05.09.2020	7.33333	07:20	1	05.09.2020 07:20	12	757.8	765	77	Wind blowing from the south-west	7				Few clouds (10-30%) 630 m	10.0 and more	8
																					1900-09-05	05.09.2020	6.83333	06:50	1	05.09.2020 06:50	11	757.8	765	82	Wind blowing from the south-west	5				Few clouds (10-30%) 840 m	10.0 and more	8
																					1900-09-05	05.09.2020	6.33333	06:20	1	05.09.2020 06:20	10	757.1	764.3	88	Wind blowing from the south-southwest	4				Few clouds (10-30%) 810 m	10.0 and more	8
																					1900-09-05	05.09.2020	5.83333	05:50	1	05.09.2020 05:50	10	757.1	764.3	88	Wind blowing from the south-west	5				Few clouds (10-30%) 810 m	10.0 and more	8
																					1900-09-05	05.09.2020	5.33333	05:20	1	05.09.2020 05:20	10	757.1	764.3	88	Wind blowing from the west-southwest	6				Few clouds (10-30%) 690 m	10.0 and more	8
																					1900-09-05	05.09.2020	4.83333	04:50	1	05.09.2020 04:50	10	757.1	764.3	82	Wind blowing from the west-southwest	6				No Significant Clouds	10.0 and more	7
																					1900-09-05	05.09.2020	4.33333	04:20	1	05.09.2020 04:20	10	757.1	764.3	88	Wind blowing from the west-southwest	5				No Significant Clouds	10.0 and more	8
																					1900-09-05	05.09.2020	3.83333	03:50	1	05.09.2020 03:50	10	756.3	763.5	88	Wind blowing from the west-southwest	6				No Significant Clouds	10.0 and more	8
																					1900-09-05	05.09.2020	3.33333	03:20	1	05.09.2020 03:20	11	756.3	763.5	82	Wind blowing from the west-southwest	6				No Significant Clouds	10.0 and more	8
																					1900-09-05	05.09.2020	2.83333	02:50	1	05.09.2020 02:50	11	756.3	763.5	82	Wind blowing from the west-southwest	5				No Significant Clouds	10.0 and more	8
																					1900-09-05	05.09.2020	2.33333	02:20	1	05.09.2020 02:20	11	756.3	763.5	82	Wind blowing from the west-southwest	8				No Significant Clouds	10.0 and more	8
																					1900-09-05	05.09.2020	1.83333	01:50	1	05.09.2020 01:50	11	756.3	763.5	88	Wind blowing from the west-southwest	7				No Significant Clouds	10.0 and more	9
																					1900-09-05	05.09.2020	1.33333	01:20	1	05.09.2020 01:20	11	756.3	763.5	88	Wind blowing from the west-southwest	6				No Significant Clouds	10.0 and more	9
																					1900-09-05	05.09.2020	0.833333	00:50	1	05.09.2020 00:50	11	756.3	763.5	88	Wind blowing from the south-west	7				No Significant Clouds	10.0 and more	9
																					1900-09-05	05.09.2020	0.333333	00:20	1	05.09.2020 00:20	11	756.3	763.5	88	Wind blowing from the south-west	5				No Significant Clouds	10.0 and more	9
																					1900-09-04	04.09.2020	23.8333	23:50	1	04.09.2020 23:50	12	756.3	763.5	82	Wind blowing from the south-southwest	5				No Significant Clouds	10.0 and more	9
																					1900-09-04	04.09.2020	23.3333	23:20	1	04.09.2020 23:20	12	756.3	763.5	77	Wind blowing from the south-west	6				No Significant Clouds	10.0 and more	8
																					1900-09-04	04.09.2020	22.8333	22:50	1	04.09.2020 22:50	12	757.1	764.3	77	Wind blowing from the south-west	7				No Significant Clouds	10.0 and more	8
																					1900-09-04	04.09.2020	22.3333	22:20	1	04.09.2020 22:20	12	757.1	764.3	77	Wind blowing from the south-west	7				No Significant Clouds	10.0 and more	8
																					1900-09-04	04.09.2020	21.8333	21:50	1	04.09.2020 21:50	12	757.1	764.3	77	Wind blowing from the south-southwest	5				No Significant Clouds	10.0 and more	8
																					1900-09-04	04.09.2020	21.3333	21:20	1	04.09.2020 21:20	12	757.1	764.3	77	Wind blowing from the south-southwest	5				No Significant Clouds	10.0 and more	8
																					1900-09-04	04.09.2020	20.8333	20:50	1	04.09.2020 20:50	13	757.1	764.3	72	Wind blowing from the south-west	6				No Significant Clouds	10.0 and more	8
																					1900-09-04	04.09.2020	20.3333	20:20	1	04.09.2020 20:20	13	757.1	764.3	72	Wind blowing from the south-west	5				No Significant Clouds	10.0 and more	8
																					1900-09-04	04.09.2020	19.8333	19:50	1	04.09.2020 19:50	13	757.1	764.3	72	Wind blowing from the south-west	5				No Significant Clouds	10.0 and more	8
																					1900-09-04	04.09.2020	19.3333	19:20	1	04.09.2020 19:20	14	757.2	764.3	63	Wind blowing from the south-west	5				No Significant Clouds	10.0 and more	7
																					1900-09-04	04.09.2020	18.8333	18:50	1	04.09.2020 18:50	14	757.2	764.3	63	Wind blowing from the south-southwest	6				No Significant Clouds	10.0 and more	7
																					1900-09-04	04.09.2020	18.3333	18:20	1	04.09.2020 18:20	15	756.4	763.5	59	Wind blowing from the south-southwest	6				Few clouds (10-30%) 1200 m	10.0 and more	7
																					1900-09-04	04.09.2020	17.8333	17:50	1	04.09.2020 17:50	15	756.4	763.5	63	Wind blowing from the south-west	6				Few clouds (10-30%) 900 m	10.0 and more	8
																					1900-09-04	04.09.2020	17.3333	17:20	1	04.09.2020 17:20	15	756.4	763.5	59	Wind blowing from the south-west	7				Few clouds (10-30%) 1200 m	10.0 and more	7
																					1900-09-04	04.09.2020	16.8333	16:50	1	04.09.2020 16:50	16	756.4	763.5	55	Wind blowing from the south-west	8				Few clouds (10-30%) 1200 m	10.0 and more	7
																					1900-09-04	04.09.2020	16.3333	16:20	1	04.09.2020 16:20	16	757.2	764.3	59	Wind blowing from the south-west	6				Few clouds (10-30%) 1200 m	10.0 and more	8
																					1900-09-04	04.09.2020	15.8333	15:50	1	04.09.2020 15:50	16	757.2	764.3	59	Wind blowing from the south-west	7				Few clouds (10-30%) 1410 m	10.0 and more	8
																					1900-09-04	04.09.2020	15.3333	15:20	1	04.09.2020 15:20	16	757.2	764.3	59	Wind blowing from the south-west	7				Few clouds (10-30%) 1350 m	10.0 and more	8
																					1900-09-04	04.09.2020	14.8333	14:50	1	04.09.2020 14:50	16	757.2	764.3	59	Wind blowing from the south-west	7				Few clouds (10-30%) 1140 m	10.0 and more	8
																					1900-09-04	04.09.2020	14.3333	14:20	1	04.09.2020 14:20	16	757.2	764.3	59	Wind blowing from the south-west	8				Few clouds (10-30%) 1140 m	10.0 and more	8
																					1900-09-04	04.09.2020	13.8333	13:50	1	04.09.2020 13:50	16	757.2	764.3	59	Wind blowing from the south-west	8				Few clouds (10-30%) 1140 m	10.0 and more	8
																					1900-09-04	04.09.2020	13.3333	13:20	1	04.09.2020 13:20	16	757.2	764.3	59	Wind blowing from the west-southwest	8				Broken clouds (60-90%) 1080 m	10.0 and more	8
																					1900-09-04	04.09.2020	12.8333	12:50	1	04.09.2020 12:50	16	757.9	765	59	Wind blowing from the south-west	8				Overcast (100%) 1080 m	10.0 and more	8
																					1900-09-04	04.09.2020	12.3333	12:20	1	04.09.2020 12:20	16	757.9	765	59	Wind blowing from the south-west	10				Broken clouds (60-90%) 1170 m	10.0 and more	8
																					1900-09-04	04.09.2020	11.8333	11:50	1	04.09.2020 11:50	17	757.2	764.3	56	Wind blowing from the south-west	8				Broken clouds (60-90%) 1110 m	10.0 and more	8
																					1900-09-04	04.09.2020	11.3333	11:20	1	04.09.2020 11:20	17	757.9	765	56	Wind blowing from the south-west	9				Broken clouds (60-90%) 1110 m	10.0 and more	8
																					1900-09-04	04.09.2020	10.8333	10:50	1	04.09.2020 10:50	16	757.2	764.3	59	Wind blowing from the west-southwest	8				Scattered clouds (40-50%) 1050 m, scattered clouds (40-50%) 1470 m	10.0 and more	8
																					1900-09-04	04.09.2020	10.3333	10:20	1	04.09.2020 10:20	16	757.9	765	59	Wind blowing from the south-west	8				Few clouds (10-30%) 960 m, scattered clouds (40-50%) 1320 m	10.0 and more	8
																					1900-09-04	04.09.2020	9.83333	09:50	1	04.09.2020 09:50	16	757.9	765	63	Wind blowing from the south-west	7				Scattered clouds (40-50%) 720 m, broken clouds (60-90%) 1260 m	10.0 and more	9
																					1900-09-04	04.09.2020	9.33333	09:20	1	04.09.2020 09:20	15	757.9	765	72	Wind blowing from the south-west	6				Few clouds (10-30%) 600 m	10.0 and more	10
																					1900-09-04	04.09.2020	8.83333	08:50	1	04.09.2020 08:50	15	757.2	764.3	77	Wind blowing from the south-west	6				No Significant Clouds	10.0 and more	11
																					1900-09-04	04.09.2020	8.33333	08:20	1	04.09.2020 08:20	14	757.8	765	77	Wind blowing from the south-southwest	6				No Significant Clouds	10.0 and more	10
																					1900-09-04	04.09.2020	7.33333	07:20	1	04.09.2020 07:20	13	757.1	764.3	82	Wind blowing from the south-southwest	5				No Significant Clouds	10.0 and more	10
																					1900-09-04	04.09.2020	6.83333	06:50	1	04.09.2020 06:50	12	757.1	764.3	88	Wind blowing from the south-southwest	4				No Significant Clouds	10.0 and more	10
																					1900-09-04	04.09.2020	6.33333	06:20	1	04.09.2020 06:20	12	757.1	764.3	88	Wind blowing from the south-west	4				No Significant Clouds	10.0 and more	10
																					1900-09-04	04.09.2020	5.83333	05:50	1	04.09.2020 05:50	12	757.1	764.3	88	Wind blowing from the south-southwest	4				Few clouds (10-30%) 1260 m	10.0 and more	10
																					1900-09-04	04.09.2020	5.33333	05:20	1	04.09.2020 05:20	12	756.3	763.5	88	Wind blowing from the south-southwest	4				Few clouds (10-30%) 1260 m	10.0 and more	10
																					1900-09-04	04.09.2020	4.83333	04:50	1	04.09.2020 04:50	12	756.3	763.5	88	Wind blowing from the south-southwest	5				Few clouds (10-30%) 1260 m	10.0 and more	10
																					1900-09-04	04.09.2020	4.33333	04:20	1	04.09.2020 04:20	12	756.3	763.5	88	Wind blowing from the south-southwest	4				No Significant Clouds	10.0 and more	10
																					1900-09-04	04.09.2020	3.83333	03:50	1	04.09.2020 03:50	12	756.3	763.5	94	Wind blowing from the south-southwest	4				No Significant Clouds	10.0 and more	11
																					1900-09-04	04.09.2020	3.33333	03:20	1	04.09.2020 03:20	12	756.3	763.5	88	Wind blowing from the south-southwest	4				No Significant Clouds	10.0 and more	10
																					1900-09-04	04.09.2020	2.83333	02:50	1	04.09.2020 02:50	12	756.3	763.5	88	Wind blowing from the south-west	5				No Significant Clouds	10.0 and more	10
																					1900-09-04	04.09.2020	2.33333	02:20	1	04.09.2020 02:20	12	756.3	763.5	88	Wind blowing from the south-southwest	5				Few clouds (10-30%) 1380 m	10.0 and more	10
																					1900-09-04	04.09.2020	1.83333	01:50	1	04.09.2020 01:50	13	756.3	763.5	82	Wind blowing from the south-southwest	5				No Significant Clouds	10.0 and more	10
																					1900-09-04	04.09.2020	1.33333	01:20	1	04.09.2020 01:20	13	756.3	763.5	88	Wind blowing from the south-southwest	5				No Significant Clouds	10.0 and more	11
																					1900-09-04	04.09.2020	0.833333	00:50	1	04.09.2020 00:50	13	756.3	763.5	82	Wind blowing from the south-southwest	5				No Significant Clouds	10.0 and more	10
																					1900-09-04	04.09.2020	0.333333	00:20	1	04.09.2020 00:20	13	755.6	762.8	82	Wind blowing from the south-southwest	5				No Significant Clouds	10.0 and more	10
																					1900-09-03	03.09.2020	23.8333	23:50	1	03.09.2020 23:50	13	755.6	762.8	82	Wind blowing from the south-southwest	5				No Significant Clouds	10.0 and more	10
																					1900-09-03	03.09.2020	23.3333	23:20	1	03.09.2020 23:20	13	755.6	762.8	82	Wind blowing from the south-southwest	5				No Significant Clouds	10.0 and more	10
																					1900-09-03	03.09.2020	22.8333	22:50	1	03.09.2020 22:50	13	755.6	762.8	82	Wind blowing from the south-southwest	5				No Significant Clouds	10.0 and more	10
																					1900-09-03	03.09.2020	22.3333	22:20	1	03.09.2020 22:20	13	755.6	762.8	82	Wind blowing from the south-west	4				No Significant Clouds	10.0 and more	10
																					1900-09-03	03.09.2020	21.8333	21:50	1	03.09.2020 21:50	14	755.7	762.8	77	Wind blowing from the south-southwest	4				No Significant Clouds	10.0 and more	10
																					1900-09-03	03.09.2020	21.3333	21:20	1	03.09.2020 21:20	14	755.7	762.8	77	Wind blowing from the south-west	6				No Significant Clouds	10.0 and more	10
																					1900-09-03	03.09.2020	20.8333	20:50	1	03.09.2020 20:50	15	754.9	762	77	Wind blowing from the south-west	6				No Significant Clouds	10.0 and more	11
																					1900-09-03	03.09.2020	20.3333	20:20	1	03.09.2020 20:20	15	754.9	762	72	Wind blowing from the south-west	5				No Significant Clouds	10.0 and more	10
																					1900-09-03	03.09.2020	19.8333	19:50	1	03.09.2020 19:50	16	754.9	762	68	Wind blowing from the south-west	4				No Significant Clouds	10.0 and more	10
																					1900-09-03	03.09.2020	18.8333	18:50	1	03.09.2020 18:50	16	754.1	761.2	68	Wind blowing from the west-southwest	7				No Significant Clouds	10.0 and more	10
																					1900-09-03	03.09.2020	18.3333	18:20	1	03.09.2020 18:20	17	754.2	761.2	68	Wind blowing from the west-southwest	4				No Significant Clouds	10.0 and more	11
																					1900-09-03	03.09.2020	17.8333	17:50	1	03.09.2020 17:50	17	753.5	760.5	64	Wind blowing from the west-southwest	6				Few clouds (10-30%) 1350 m	10.0 and more	10
																					1900-09-03	03.09.2020	17.3333	17:20	1	03.09.2020 17:20	18	753.5	760.5	60	Wind blowing from the west-southwest	9				Few clouds (10-30%) 1290 m	10.0 and more	10
																					1900-09-03	03.09.2020	16.8333	16:50	1	03.09.2020 16:50	19	753.5	760.5	56	Wind blowing from the west-southwest	10				Scattered clouds (40-50%) 1200 m	10.0 and more	10
																					1900-09-03	03.09.2020	16.3333	16:20	1	03.09.2020 16:20	19	753.5	760.5	60	Wind blowing from the west-southwest	9				Broken clouds (60-90%) 1110 m	10.0 and more	11
																					1900-09-03	03.09.2020	15.8333	15:50	1	03.09.2020 15:50	20	752.7	759.7	56	Wind blowing from the west-southwest	8				Scattered clouds (40-50%) 1350 m	10.0 and more	11
																					1900-09-03	03.09.2020	15.3333	15:20	1	03.09.2020 15:20	19	752.7	759.7	60	Wind blowing from the west-southwest	10				Broken clouds (60-90%) 1140 m	10.0 and more	11
																					1900-09-03	03.09.2020	14.8333	14:50	1	03.09.2020 14:50	19	752.7	759.7	60	Wind blowing from the south-west	10				Broken clouds (60-90%) 1320 m	10.0 and more	11
																					1900-09-03	03.09.2020	14.3333	14:20	1	03.09.2020 14:20	20	752.7	759.7	56	Wind blowing from the south-west	9				Broken clouds (60-90%) 1200 m	10.0 and more	11
																					1900-09-03	03.09.2020	13.8333	13:50	1	03.09.2020 13:50	21	752.8	759.7	53	Wind blowing from the south-west	9				Broken clouds (60-90%) 1110 m	10.0 and more	11
																					1900-09-03	03.09.2020	13.3333	13:20	1	03.09.2020 13:20	21	752.8	759.7	57	Wind blowing from the south-west	9				Broken clouds (60-90%) 1020 m	10.0 and more	12
																					1900-09-03	03.09.2020	12.8333	12:50	1	03.09.2020 12:50	20	752.7	759.7	60	Wind blowing from the south-west	10				Broken clouds (60-90%) 900 m	10.0 and more	12
																					1900-09-03	03.09.2020	12.3333	12:20	1	03.09.2020 12:20	19	752.7	759.7	68	Wind blowing from the south-west	8				Broken clouds (60-90%) 780 m	10.0 and more	13
																					1900-09-03	03.09.2020	11.8333	11:50	1	03.09.2020 11:50	18	752.7	759.7	73	Wind blowing from the south-west	8				Scattered clouds (40-50%) 810 m	10.0 and more	13
																					1900-09-03	03.09.2020	11.3333	11:20	1	03.09.2020 11:20	18	752.7	759.7	73	Wind blowing from the south-west	9				Few clouds (10-30%) 750 m	10.0 and more	13
																					1900-09-03	03.09.2020	10.8333	10:50	1	03.09.2020 10:50	19	752.7	759.7	78	Wind blowing from the west-southwest	9				Few clouds (10-30%) 540 m	10.0 and more	15
																					1900-09-03	03.09.2020	10.3333	10:20	1	03.09.2020 10:20	18	752	759	83	Wind blowing from the south-west	8				Scattered clouds (40-50%) 600 m	10.0 and more	15
																					1900-09-03	03.09.2020	9.83333	09:50	1	03.09.2020 09:50	17	752	759	88	Wind blowing from the south-west	7				Scattered clouds (40-50%) 750 m, broken clouds (60-90%) 960 m	10.0 and more	15
																					1900-09-03	03.09.2020	9.33333	09:20	1	03.09.2020 09:20	17	752	759	88	Wind blowing from the south-west	8		In the vicinity shower(s)		Few clouds (10-30%) 150 m, broken clouds (60-90%) 750 m	10.0 and more	15
																					1900-09-03	03.09.2020	8.83333	08:50	1	03.09.2020 08:50	17	752	759	94	Wind blowing from the west-southwest	7		Rain, drizzle	Drizzle	Scattered clouds (40-50%) 90 m, overcast (100%) 240 m	2	16
																					1900-09-03	03.09.2020	8.33333	08:20	1	03.09.2020 08:20	18	751.2	758.2	94	Wind blowing from the south-southwest	6		Light rain, drizzle		Overcast (100%) 180 m	3	17
																					1900-09-03	03.09.2020	7.83333	07:50	1	03.09.2020 07:50	17	751.2	758.2	100	Wind blowing from the south-southwest	5		Light rain		Broken clouds (60-90%) 180 m	9	17
																					1900-09-03	03.09.2020	7.33333	07:20	1	03.09.2020 07:20	17	751.2	758.2	94	Wind blowing from the south	6		Light rain		Broken clouds (60-90%) 180 m, overcast (100%) 480 m	9	16
																					1900-09-03	03.09.2020	6.83333	06:50	1	03.09.2020 06:50	17	751.2	758.2	94	Wind blowing from the south	7				Scattered clouds (40-50%) 180 m, broken clouds (60-90%) 480 m	10.0 and more	16
																					1900-09-03	03.09.2020	6.33333	06:20	1	03.09.2020 06:20	17	751.2	758.2	94	Wind blowing from the south	7				Scattered clouds (40-50%) 210 m, broken clouds (60-90%) 480 m	10.0 and more	16
																					1900-09-03	03.09.2020	5.83333	05:50	1	03.09.2020 05:50	17	750.7	757.7	94	Wind blowing from the south-southwest	8		Light rain		Scattered clouds (40-50%) 210 m, broken clouds (60-90%) 600 m	10.0 and more	16
																					1900-09-03	03.09.2020	5.33333	05:20	1	03.09.2020 05:20	17	750.7	757.7	94	Wind blowing from the south	8		Light rain		Scattered clouds (40-50%) 180 m, broken clouds (60-90%) 390 m	9	16
																					1900-09-03	03.09.2020	4.83333	04:50	1	03.09.2020 04:50	17	750.7	757.7	94	Wind blowing from the south	8		Light rain		Scattered clouds (40-50%) 180 m, broken clouds (60-90%) 600 m	10.0 and more	16
																					1900-09-03	03.09.2020	4.33333	04:20	1	03.09.2020 04:20	16	750.7	757.7	100	Wind blowing from the south	8		Light rain	Rain	Scattered clouds (40-50%) 180 m, scattered clouds (40-50%) 690 m	10.0 and more	16
																					1900-09-03	03.09.2020	3.83333	03:50	1	03.09.2020 03:50	16	750.7	757.7	94	Wind blowing from the south	8		Rain		Scattered clouds (40-50%) 180 m, broken clouds (60-90%) 1470 m	9	15
																					1900-09-03	03.09.2020	3.33333	03:20	1	03.09.2020 03:20	16	750.7	757.7	94	Wind blowing from the south-southwest	8				Scattered clouds (40-50%) 180 m, scattered clouds (40-50%) 1470 m	10.0 and more	15
																					1900-09-03	03.09.2020	2.83333	02:50	1	03.09.2020 02:50	16	750.7	757.7	94	Wind blowing from the south	7		Light rain		Scattered clouds (40-50%) 180 m, broken clouds (60-90%) 1470 m	10.0 and more	15
																					1900-09-03	03.09.2020	2.33333	02:20	1	03.09.2020 02:20	16	751.2	758.2	94	Wind blowing from the south	8		Light rain	Rain	Scattered clouds (40-50%) 210 m, scattered clouds (40-50%) 510 m, broken clouds (60-90%) 1110 m	10.0 and more	15
																					1900-09-03	03.09.2020	1.83333	01:50	1	03.09.2020 01:50	16	751.2	758.2	94	Wind blowing from the south	7		Light rain		Broken clouds (60-90%) 210 m	10.0 and more	15
																					1900-09-03	03.09.2020	1.33333	01:20	1	03.09.2020 01:20	16	751.2	758.2	94	Wind blowing from the south	9				Broken clouds (60-90%) 300 m	10.0 and more	15
																					1900-09-03	03.09.2020	0.833333	00:50	1	03.09.2020 00:50	16	751.2	758.2	88	Wind blowing from the south	7				Scattered clouds (40-50%) 270 m, broken clouds (60-90%) 480 m	10.0 and more	14
																					1900-09-03	03.09.2020	0.333333	00:20	1	03.09.2020 00:20	16	751.2	758.2	88	Wind blowing from the south	8				Scattered clouds (40-50%) 300 m, broken clouds (60-90%) 720 m	10.0 and more	14
																					1900-09-02	02.09.2020	23.8333	23:50	1	02.09.2020 23:50	16	751.9	759	88	Wind blowing from the south	7				Scattered clouds (40-50%) 570 m, broken clouds (60-90%) 810 m	10.0 and more	14
																					1900-09-02	02.09.2020	23.3333	23:20	1	02.09.2020 23:20	15	751.9	759	94	Wind blowing from the south	5				Scattered clouds (40-50%) 330 m	10.0 and more	14
																					1900-09-02	02.09.2020	22.8333	22:50	1	02.09.2020 22:50	15	752.6	759.7	94	Wind blowing from the south	6				Few clouds (10-30%) 300 m, scattered clouds (40-50%) 720 m	10.0 and more	14
																					1900-09-02	02.09.2020	22.3333	22:20	1	02.09.2020 22:20	15	752.6	759.7	88	Wind blowing from the south	7				Broken clouds (60-90%) 720 m	10.0 and more	13
																					1900-09-02	02.09.2020	21.8333	21:50	1	02.09.2020 21:50	15	752.6	759.7	88	Wind blowing from the south	8	13			Broken clouds (60-90%) 780 m	10.0 and more	13
																					1900-09-02	02.09.2020	21.3333	21:20	1	02.09.2020 21:20	15	752.6	759.7	88	Wind blowing from the south	7				Broken clouds (60-90%) 840 m	10.0 and more	13
																					1900-09-02	02.09.2020	20.3333	20:20	1	02.09.2020 20:20	15	753.4	760.5	88	Wind blowing from the south	7				Few clouds (10-30%) 300 m, broken clouds (60-90%) 750 m	10.0 and more	13
																					1900-09-02	02.09.2020	19.8333	19:50	1	02.09.2020 19:50	15	753.4	760.5	88	Wind blowing from the south-southeast	6				Broken clouds (60-90%) 270 m, broken clouds (60-90%) 870 m	10.0 and more	13
																					1900-09-02	02.09.2020	19.3333	19:20	1	02.09.2020 19:20	14	753.4	760.5	94	Wind blowing from the south-southeast	6				Broken clouds (60-90%) 330 m	10.0 and more	13
																					1900-09-02	02.09.2020	18.8333	18:50	1	02.09.2020 18:50	14	753.4	760.5	94	Wind blowing from the south-southeast	6				Broken clouds (60-90%) 270 m, broken clouds (60-90%) 660 m	10.0 and more	13
																					1900-09-02	02.09.2020	18.3333	18:20	1	02.09.2020 18:20	15	753.4	760.5	88	Wind blowing from the south-southeast	7				Scattered clouds (40-50%) 300 m, broken clouds (60-90%) 690 m	10.0 and more	13
																					1900-09-02	02.09.2020	17.8333	17:50	1	02.09.2020 17:50	14	754.1	761.2	94	Wind blowing from the south-southeast	6				Few clouds (10-30%) 180 m, broken clouds (60-90%) 840 m	10.0 and more	13
																					1900-09-02	02.09.2020	17.3333	17:20	1	02.09.2020 17:20	15	754.1	761.2	94	Wind blowing from the south-southeast	6		Light rain	Rain	Broken clouds (60-90%) 120 m	5	14
																					1900-09-02	02.09.2020	16.8333	16:50	1	02.09.2020 16:50	15	754.1	761.2	94	Wind blowing from the south-southeast	5		Rain		Broken clouds (60-90%) 150 m, broken clouds (60-90%) 870 m	6	14
																					1900-09-02	02.09.2020	16.3333	16:20	1	02.09.2020 16:20	15	754.1	761.2	88	Wind blowing from the south-southeast	5		Rain		Scattered clouds (40-50%) 300 m, broken clouds (60-90%) 540 m	6	13
																					1900-09-02	02.09.2020	15.8333	15:50	1	02.09.2020 15:50	14	754.1	761.2	94	Wind blowing from the south-southeast	4		Light rain		Few clouds (10-30%) 360 m, scattered clouds (40-50%) 750 m	10.0 and more	13
																					1900-09-02	02.09.2020	15.3333	15:20	1	02.09.2020 15:20	14	754.9	762	88	Wind blowing from the south	5		Light rain	Rain	Few clouds (10-30%) 600 m	10.0 and more	12
																					1900-09-02	02.09.2020	14.8333	14:50	1	02.09.2020 14:50	14	754.9	762	88	Wind blowing from the south	6		Rain		Scattered clouds (40-50%) 300 m	10.0 and more	12
																					1900-09-02	02.09.2020	14.3333	14:20	1	02.09.2020 14:20	14	754.9	762	88	Wind blowing from the south	5		Rain		Scattered clouds (40-50%) 600 m	8	12
																					1900-09-02	02.09.2020	13.8333	13:50	1	02.09.2020 13:50	15	755.7	762.8	82	Wind blowing from the south-southwest	6		Light rain		Few clouds (10-30%) 1350 m	10.0 and more	12
																					1900-09-02	02.09.2020	13.3333	13:20	1	02.09.2020 13:20	16	754.9	762	68	Wind blowing from the south	8		Light shower(s), rain		Few clouds (10-30%) 600 m	10.0 and more	10
																					1900-09-02	02.09.2020	12.8333	12:50	1	02.09.2020 12:50	17	754.9	762	64	Wind blowing from the south	7				No Significant Clouds	10.0 and more	10
																					1900-09-02	02.09.2020	12.3333	12:20	1	02.09.2020 12:20	18	755.8	762.8	52	Wind blowing from the south	7				No Significant Clouds	10.0 and more	8
																					1900-09-02	02.09.2020	11.8333	11:50	1	02.09.2020 11:50	18	755.8	762.8	52	Wind blowing from the south	6				No Significant Clouds	10.0 and more	8
																					1900-09-02	02.09.2020	11.3333	11:20	1	02.09.2020 11:20	18	755.8	762.8	52	Wind blowing from the south	8				No Significant Clouds	10.0 and more	8
																					1900-09-02	02.09.2020	10.8333	10:50	1	02.09.2020 10:50	18	755.8	762.8	56	Wind blowing from the south	7				Few clouds (10-30%) 360 m	10.0 and more	9
																					1900-09-02	02.09.2020	10.3333	10:20	1	02.09.2020 10:20	18	755.8	762.8	56	Wind blowing from the south	6				No Significant Clouds	10.0 and more	9
																					1900-09-02	02.09.2020	9.83333	09:50	1	02.09.2020 09:50	17	755.7	762.8	59	Wind blowing from the south	6				No Significant Clouds	10.0 and more	9
																					1900-09-02	02.09.2020	9.33333	09:20	1	02.09.2020 09:20	17	755.7	762.8	64	Wind blowing from the south	6				No Significant Clouds	10.0 and more	10
																					1900-09-02	02.09.2020	8.83333	08:50	1	02.09.2020 08:50	17	756.4	763.5	64	Wind blowing from the south	5				No Significant Clouds	10.0 and more	10
																					1900-09-02	02.09.2020	8.33333	08:20	1	02.09.2020 08:20	16	756.4	763.5	68	Wind blowing from the south-east	3				No Significant Clouds	10.0 and more	10
																					1900-09-02	02.09.2020	7.83333	07:50	1	02.09.2020 07:50	14	756.4	763.5	77	Wind blowing from the south-southeast	2				No Significant Clouds	10.0 and more	10
																					1900-09-02	02.09.2020	7.33333	07:20	1	02.09.2020 07:20	13	756.3	763.5	77	variable wind direction	2				No Significant Clouds	10.0 and more	9
																					1900-09-02	02.09.2020	6.83333	06:50	1	02.09.2020 06:50	12	756.3	763.5	77	variable wind direction	1				No Significant Clouds	10.0 and more	8
																					1900-09-02	02.09.2020	6.33333	06:20	1	02.09.2020 06:20	11	756.3	763.5	82	variable wind direction	1				No Significant Clouds	10.0 and more	8
																					1900-09-02	02.09.2020	5.83333	05:50	1	02.09.2020 05:50	11	756.3	763.5	82	variable wind direction	2				No Significant Clouds	10.0 and more	8
																					1900-09-02	02.09.2020	5.33333	05:20	1	02.09.2020 05:20	11	756.3	763.5	82	variable wind direction	2				No Significant Clouds	10.0 and more	8
																					1900-09-02	02.09.2020	4.83333	04:50	1	02.09.2020 04:50	12	756.3	763.5	77	Wind blowing from the south	2				No Significant Clouds	10.0 and more	8
																					1900-09-02	02.09.2020	4.33333	04:20	1	02.09.2020 04:20	12	756.3	763.5	77	Wind blowing from the south	3				No Significant Clouds	10.0 and more	8
																					1900-09-02	02.09.2020	3.83333	03:50	1	02.09.2020 03:50	12	756.3	763.5	77	Wind blowing from the south	2				No Significant Clouds	10.0 and more	8
																					1900-09-02	02.09.2020	3.33333	03:20	1	02.09.2020 03:20	12	756.3	763.5	77	variable wind direction	2				No Significant Clouds	10.0 and more	8
																					1900-09-02	02.09.2020	2.83333	02:50	1	02.09.2020 02:50	12	756.3	763.5	77	Wind blowing from the south-southeast	2				No Significant Clouds	10.0 and more	8
																					1900-09-02	02.09.2020	2.33333	02:20	1	02.09.2020 02:20	12	756.3	763.5	82	variable wind direction	2				No Significant Clouds	10.0 and more	9
																					1900-09-02	02.09.2020	1.83333	01:50	1	02.09.2020 01:50	12	757.1	764.3	82	Wind blowing from the south-southeast	2				No Significant Clouds	10.0 and more	9
																					1900-09-02	02.09.2020	1.33333	01:20	1	02.09.2020 01:20	13	757.1	764.3	77	Wind blowing from the south-east	3				No Significant Clouds	10.0 and more	9
																					1900-09-02	02.09.2020	0.833333	00:50	1	02.09.2020 00:50	13	757.1	764.3	77	Wind blowing from the east-southeast	3				No Significant Clouds	10.0 and more	9
																					1900-09-02	02.09.2020	0.333333	00:20	1	02.09.2020 00:20	13	757.1	764.3	77	Wind blowing from the east-southeast	3				No Significant Clouds	10.0 and more	9
																					1900-09-01	01.09.2020	23.8333	23:50	1	01.09.2020 23:50	14	757.2	764.3	72	Wind blowing from the east-southeast	2				No Significant Clouds	10.0 and more	9
																					1900-09-01	01.09.2020	23.3333	23:20	1	01.09.2020 23:20	15	757.2	764.3	63	Wind blowing from the south	3				No Significant Clouds	10.0 and more	8
																					1900-09-01	01.09.2020	22.8333	22:50	1	01.09.2020 22:50	15	757.2	764.3	63	Wind blowing from the south	3				No Significant Clouds	10.0 and more	8
																					1900-09-01	01.09.2020	22.3333	22:20	1	01.09.2020 22:20	15	757.2	764.3	63	Wind blowing from the south	2				No Significant Clouds	10.0 and more	8
																					1900-09-01	01.09.2020	21.8333	21:50	1	01.09.2020 21:50	15	757.9	765	63	Wind blowing from the south	3				No Significant Clouds	10.0 and more	8
																					1900-09-01	01.09.2020	21.3333	21:20	1	01.09.2020 21:20	16	757.9	765	59	Wind blowing from the south	2				No Significant Clouds	10.0 and more	8
																					1900-09-01	01.09.2020	20.8333	20:50	1	01.09.2020 20:50	16	757.9	765	59	Wind blowing from the south	3				No Significant Clouds	10.0 and more	8
																					1900-09-01	01.09.2020	20.3333	20:20	1	01.09.2020 20:20	16	757.2	764.3	59	Wind blowing from the south	2				No Significant Clouds	10.0 and more	8
																					1900-09-01	01.09.2020	19.8333	19:50	1	01.09.2020 19:50	16	757.2	764.3	63	Wind blowing from the south	2				No Significant Clouds	10.0 and more	9
																					1900-09-01	01.09.2020	19.3333	19:20	1	01.09.2020 19:20	16	757.2	764.3	59	Wind blowing from the south-southeast	2				No Significant Clouds	10.0 and more	8
																					1900-09-01	01.09.2020	18.8333	18:50	1	01.09.2020 18:50	16	757.2	764.3	59	variable wind direction	2				No Significant Clouds	10.0 and more	8
																					1900-09-01	01.09.2020	18.3333	18:20	1	01.09.2020 18:20	17	757.2	764.3	52	variable wind direction	2				No Significant Clouds	10.0 and more	7
																					1900-09-01	01.09.2020	17.3333	17:20	1	01.09.2020 17:20	17	757.2	764.3	49	variable wind direction	2				No Significant Clouds	10.0 and more	6
																					1900-09-01	01.09.2020	16.8333	16:50	1	01.09.2020 16:50	17	757.2	764.3	49	Wind blowing from the south	2				No Significant Clouds	10.0 and more	6
																					1900-09-01	01.09.2020	16.3333	16:20	1	01.09.2020 16:20	19	757.3	764.3	46	Wind blowing from the south	2				No Significant Clouds	10.0 and more	7
																					1900-09-01	01.09.2020	15.8333	15:50	1	01.09.2020 15:50	18	757.2	764.3	49	Wind blowing from the south-southwest	3				No Significant Clouds	10.0 and more	7
																					1900-09-01	01.09.2020	15.3333	15:20	1	01.09.2020 15:20	18	757.2	764.3	49	Wind blowing from the south-southeast	2				No Significant Clouds	10.0 and more	7
																					1900-09-01	01.09.2020	14.8333	14:50	1	01.09.2020 14:50	18	757.2	764.3	49	Wind blowing from the south	2				No Significant Clouds	10.0 and more	7
																					1900-09-01	01.09.2020	14.3333	14:20	1	01.09.2020 14:20	18	757.9	765	46	variable wind direction	3				No Significant Clouds	10.0 and more	6
																					1900-09-01	01.09.2020	13.8333	13:50	1	01.09.2020 13:50	19	758	765	43	variable wind direction	1				No Significant Clouds	10.0 and more	6
																					1900-09-01	01.09.2020	13.3333	13:20	1	01.09.2020 13:20	18	757.9	765	46	Wind blowing from the north-northeast	3				No Significant Clouds	10.0 and more	6
																					1900-09-01	01.09.2020	12.8333	12:50	1	01.09.2020 12:50	18	757.9	765	46	variable wind direction	2				No Significant Clouds	10.0 and more	6
																					1900-09-01	01.09.2020	12.3333	12:20	1	01.09.2020 12:20	18	757.9	765	43	variable wind direction	2				Few clouds (10-30%) 1440 m	10.0 and more	5
																					1900-09-01	01.09.2020	11.8333	11:50	1	01.09.2020 11:50	18	757.9	765	49	variable wind direction	2				Few clouds (10-30%) 1320 m	10.0 and more	7
																					1900-09-01	01.09.2020	11.3333	11:20	1	01.09.2020 11:20	17	758.7	765.8	49	variable wind direction	1				Scattered clouds (40-50%) 1320 m	10.0 and more	6
																					1900-09-01	01.09.2020	10.8333	10:50	1	01.09.2020 10:50	16	758.7	765.8	55	Wind blowing from the south-east	2				Scattered clouds (40-50%) 1350 m	10.0 and more	7
																					1900-09-01	01.09.2020	10.3333	10:20	1	01.09.2020 10:20	16	758.7	765.8	55	variable wind direction	2				Few clouds (10-30%) 1200 m	10.0 and more	7
																					1900-09-01	01.09.2020	9.83333	09:50	1	01.09.2020 09:50	17	758.7	765.8	59	variable wind direction	2				No Significant Clouds	10.0 and more	9
																					1900-09-01	01.09.2020	9.33333	09:20	1	01.09.2020 09:20	16	758.7	765.8	59	variable wind direction	2				No Significant Clouds	10.0 and more	8
																					1900-09-01	01.09.2020	8.83333	08:50	1	01.09.2020 08:50	16	758.7	765.8	59	variable wind direction	2				No Significant Clouds	10.0 and more	8
																					1900-09-01	01.09.2020	8.33333	08:20	1	01.09.2020 08:20	14	758.6	765.8	67	variable wind direction	2				No Significant Clouds	10.0 and more	8
																					1900-09-01	01.09.2020	7.83333	07:50	1	01.09.2020 07:50	13	758.6	765.8	72	variable wind direction	1				No Significant Clouds	10.0 and more	8
																					1900-09-01	01.09.2020	7.33333	07:20	1	01.09.2020 07:20	11	758.6	765.8	82	variable wind direction	1				No Significant Clouds	10.0 and more	8
																					1900-09-01	01.09.2020	6.83333	06:50	1	01.09.2020 06:50	9	758.5	765.8	87	Wind blowing from the east	2				No Significant Clouds	10.0 and more	7
																					1900-09-01	01.09.2020	6.33333	06:20	1	01.09.2020 06:20	9	758.5	765.8	87	variable wind direction	2				No Significant Clouds	10.0 and more	7
																					1900-09-01	01.09.2020	5.83333	05:50	1	01.09.2020 05:50	7	758.5	765.8	93	variable wind direction	2				No Significant Clouds	10.0 and more	6
																					1900-09-01	01.09.2020	5.33333	05:20	1	01.09.2020 05:20	8	758.5	765.8	87	variable wind direction	2				No Significant Clouds	10.0 and more	6
																					1900-09-01	01.09.2020	4.83333	04:50	1	01.09.2020 04:50	8	758.5	765.8	93	variable wind direction	1				No Significant Clouds	10.0 and more	7
																					1900-09-01	01.09.2020	4.33333	04:20	1	01.09.2020 04:20	9	758.5	765.8	82	variable wind direction	2				No Significant Clouds	10.0 and more	6
																					1900-09-01	01.09.2020	3.83333	03:50	1	01.09.2020 03:50	9	758.5	765.8	87	variable wind direction	1				No Significant Clouds	10.0 and more	7
																					1900-09-01	01.09.2020	3.33333	03:20	1	01.09.2020 03:20	9	758.5	765.8	82	Wind blowing from the east-southeast	2				No Significant Clouds	10.0 and more	6
																					1900-09-01	01.09.2020	2.83333	02:50	1	01.09.2020 02:50	9	758.5	765.8	82	Wind blowing from the south-east	2				No Significant Clouds	10.0 and more	6
																					1900-09-01	01.09.2020	2.33333	02:20	1	01.09.2020 02:20	9	758.5	765.8	82	Wind blowing from the east	2				No Significant Clouds	10.0 and more	6
																					1900-09-01	01.09.2020	1.83333	01:50	1	01.09.2020 01:50	9	758.5	765.8	82	variable wind direction	2				No Significant Clouds	10.0 and more	6
																					1900-09-01	01.09.2020	1.33333	01:20	1	01.09.2020 01:20	9	758.5	765.8	82	variable wind direction	2				No Significant Clouds	10.0 and more	6
																					1900-09-01	01.09.2020	0.833333	00:50	1	01.09.2020 00:50	9	758.5	765.8	82	variable wind direction	2				No Significant Clouds	10.0 and more	6
																					1900-09-01	01.09.2020	0.333333	00:20	1	01.09.2020 00:20	9	758.5	765.8	82	Wind blowing from the south-east	2				No Significant Clouds	10.0 and more	6
																					1900-08-31	31.08.2020	23.8333	23:50	1	31.08.2020 23:50	9	758.5	765.8	82	variable wind direction	2				No Significant Clouds	10.0 and more	6
																					1900-08-31	31.08.2020	23.3333	23:20	1	31.08.2020 23:20	10	758.5	765.8	76	Wind blowing from the south-east	1				No Significant Clouds	10.0 and more	6
																					1900-08-31	31.08.2020	22.8333	22:50	1	31.08.2020 22:50	11	758.6	765.8	72	variable wind direction	2				No Significant Clouds	10.0 and more	6
																					1900-08-31	31.08.2020	22.3333	22:20	1	31.08.2020 22:20	11	758.6	765.8	72	variable wind direction	2				No Significant Clouds	10.0 and more	6
																					1900-08-31	31.08.2020	21.8333	21:50	1	31.08.2020 21:50	11	758.6	765.8	72	Wind blowing from the south	2				No Significant Clouds	10.0 and more	6
																					1900-08-31	31.08.2020	21.3333	21:20	1	31.08.2020 21:20	11	758.6	765.8	72	Wind blowing from the south-east	2				No Significant Clouds	10.0 and more	6
																					1900-08-31	31.08.2020	20.8333	20:50	1	31.08.2020 20:50	12	758.6	765.8	67	variable wind direction	2				No Significant Clouds	10.0 and more	6
																					1900-08-31	31.08.2020	20.3333	20:20	1	31.08.2020 20:20	13	758.6	765.8	63	variable wind direction	2				No Significant Clouds	10.0 and more	6
																					1900-08-31	31.08.2020	19.8333	19:50	1	31.08.2020 19:50	13	758.6	765.8	63	Wind blowing from the south-southeast	2				No Significant Clouds	10.0 and more	6
																					1900-08-31	31.08.2020	19.3333	19:20	1	31.08.2020 19:20	14	758.6	765.8	59	Wind blowing from the south-southeast	2				No Significant Clouds	10.0 and more	6
																					1900-08-31	31.08.2020	18.8333	18:50	1	31.08.2020 18:50	14	758.6	765.8	55	Wind blowing from the south	2				No Significant Clouds	10.0 and more	5
																					1900-08-31	31.08.2020	18.3333	18:20	1	31.08.2020 18:20	15	758.7	765.8	51	variable wind direction	2				No Significant Clouds	10.0 and more	5
																					1900-08-31	31.08.2020	17.8333	17:50	1	31.08.2020 17:50	15	758.7	765.8	51	Wind blowing from the south	2				No Significant Clouds	10.0 and more	5
																					1900-08-31	31.08.2020	17.3333	17:20	1	31.08.2020 17:20	16	758.7	765.8	48	Wind blowing from the south	2				No Significant Clouds	10.0 and more	5
																					1900-08-31	31.08.2020	16.8333	16:50	1	31.08.2020 16:50	16	758.7	765.8	48	variable wind direction	2				Few clouds (10-30%) 1350 m	10.0 and more	5
																					1900-08-31	31.08.2020	16.3333	16:20	1	31.08.2020 16:20	15	758.7	765.8	51	Wind blowing from the south-southeast	3				Scattered clouds (40-50%) 1440 m	10.0 and more	5
																					1900-08-31	31.08.2020	15.8333	15:50	1	31.08.2020 15:50	15	758.7	765.8	48	variable wind direction	2				Scattered clouds (40-50%) 1380 m	10.0 and more	4
																					1900-08-31	31.08.2020	15.3333	15:20	1	31.08.2020 15:20	16	758.7	765.8	48	Wind blowing from the south-southeast	2				Broken clouds (60-90%) 1440 m	10.0 and more	5
																					1900-08-31	31.08.2020	14.8333	14:50	1	31.08.2020 14:50	15	758.7	765.8	51	variable wind direction	2				Broken clouds (60-90%) 1440 m	10.0 and more	5
																					1900-08-31	31.08.2020	14.3333	14:20	1	31.08.2020 14:20	16	758.7	765.8	48	variable wind direction	1				Broken clouds (60-90%) 1380 m	10.0 and more	5
																					1900-08-31	31.08.2020	13.8333	13:50	1	31.08.2020 13:50	15	758.7	765.8	51	variable wind direction	2				Broken clouds (60-90%) 1380 m	10.0 and more	5
																					1900-08-31	31.08.2020	13.3333	13:20	1	31.08.2020 13:20	16	759.5	766.6	52	variable wind direction	2				Scattered clouds (40-50%) 1380 m	10.0 and more	6
																					1900-08-31	31.08.2020	12.8333	12:50	1	31.08.2020 12:50	16	759.5	766.6	48	variable wind direction	2				Scattered clouds (40-50%) 1320 m	10.0 and more	5
																					1900-08-31	31.08.2020	12.3333	12:20	1	31.08.2020 12:20	16	759.5	766.6	52	Wind blowing from the south-southeast	2				Scattered clouds (40-50%) 1350 m	10.0 and more	6
																					1900-08-31	31.08.2020	11.8333	11:50	1	31.08.2020 11:50	16	759.5	766.6	52	variable wind direction	2				Scattered clouds (40-50%) 1440 m	10.0 and more	6
																					1900-08-31	31.08.2020	11.3333	11:20	1	31.08.2020 11:20	15	759.5	766.6	51	Wind blowing from the south-west	2				Scattered clouds (40-50%) 1440 m	10.0 and more	5
																					1900-08-31	31.08.2020	10.8333	10:50	1	31.08.2020 10:50	14	759.4	766.6	59	variable wind direction	2				Scattered clouds (40-50%) 1440 m	10.0 and more	6
																					1900-08-31	31.08.2020	10.3333	10:20	1	31.08.2020 10:20	14	759.4	766.6	55	variable wind direction	2				Scattered clouds (40-50%) 1440 m	10.0 and more	5
																					1900-08-31	31.08.2020	9.83333	09:50	1	31.08.2020 09:50	14	759.4	766.6	59	variable wind direction	2				No Significant Clouds	10.0 and more	6
																					1900-08-31	31.08.2020	9.33333	09:20	1	31.08.2020 09:20	13	759.4	766.6	67	variable wind direction	1				No Significant Clouds	10.0 and more	7
																					1900-08-31	31.08.2020	8.83333	08:50	1	31.08.2020 08:50	13	759.4	766.6	67	variable wind direction	2				No Significant Clouds	10.0 and more	7
																					1900-08-31	31.08.2020	8.33333	08:20	1	31.08.2020 08:20	13	759.4	766.6	72	variable wind direction	1				No Significant Clouds	10.0 and more	8
																					1900-08-31	31.08.2020	7.83333	07:50	1	31.08.2020 07:50	11	759.4	766.6	88	variable wind direction	1				No Significant Clouds	10.0 and more	9
																					1900-08-31	31.08.2020	7.33333	07:20	1	31.08.2020 07:20	10	759.3	766.6	88	Wind blowing from the south	1				No Significant Clouds	10.0 and more	8
																					1900-08-31	31.08.2020	6.83333	06:50	1	31.08.2020 06:50	10	759.3	766.6	88	Wind blowing from the south	1				No Significant Clouds	10.0 and more	8
																					1900-08-31	31.08.2020	6.33333	06:20	1	31.08.2020 06:20	9	759.3	766.6	94	variable wind direction	1				No Significant Clouds	10.0 and more	8
																					1900-08-31	31.08.2020	5.83333	05:50	1	31.08.2020 05:50	7	759.3	766.6	100	Wind blowing from the west	1				No Significant Clouds	10.0 and more	7
																					1900-08-31	31.08.2020	5.33333	05:20	1	31.08.2020 05:20	7	759.3	766.6	100	Wind blowing from the west	1				No Significant Clouds	10.0 and more	7
																					1900-08-31	31.08.2020	4.83333	04:50	1	31.08.2020 04:50	7	759.3	766.6	93	Wind blowing from the south-southwest	1				No Significant Clouds	10.0 and more	6
																					1900-08-31	31.08.2020	4.33333	04:20	1	31.08.2020 04:20	8	758.5	765.8	93	Wind blowing from the west-southwest	2				No Significant Clouds	10.0 and more	7
																					1900-08-31	31.08.2020	3.83333	03:50	1	31.08.2020 03:50	8	758.5	765.8	93	Wind blowing from the west	2				No Significant Clouds	10.0 and more	7
