## Supplementary material for "The autumn COVID-19 surge dates in Europe are linked to latitudes and not to temperature, nor to humidity, pointing vitamin D as a contributing factor": data and fit excel file (part 19 of 19)

### Sheet: UK (continued)
Jeu de données x	Jeu de données y	fit	mono exp	diff	W		a0	5.69476e-13												UK	1900-09-05 11:10:18	1900-09-19 11:10:18				# Weather station East Midlands (airport), UK, METAR=EGNX,selection from 01.08.2020 till 28.11.2020, all days
																					1900-08-31	31.08.2020	3.33333	03:20	1	31.08.2020 03:20	8	758.5	765.8	93	Wind blowing from the west-northwest	2				No Significant Clouds	10.0 and more	7
																					1900-08-31	31.08.2020	2.83333	02:50	1	31.08.2020 02:50	9	758.5	765.8	94	Wind blowing from the west-northwest	2				No Significant Clouds	10.0 and more	8
																					1900-08-31	31.08.2020	2.33333	02:20	1	31.08.2020 02:20	9	758.5	765.8	87	variable wind direction	2				No Significant Clouds	10.0 and more	7
																					1900-08-31	31.08.2020	1.83333	01:50	1	31.08.2020 01:50	9	758.5	765.8	87	Wind blowing from the south-southwest	2				No Significant Clouds	10.0 and more	7
																					1900-08-31	31.08.2020	1.33333	01:20	1	31.08.2020 01:20	9	758.5	765.8	87	variable wind direction	1				No Significant Clouds	10.0 and more	7
																					1900-08-31	31.08.2020	0.833333	00:50	1	31.08.2020 00:50	10	759.3	766.6	88	variable wind direction	1				No Significant Clouds	10.0 and more	8
																					1900-08-31	31.08.2020	0.333333	00:20	1	31.08.2020 00:20	11	759.4	766.6	77	Wind blowing from the east-northeast	2				No Significant Clouds	10.0 and more	7
																					1900-08-30	30.08.2020	23.8333	23:50	1	30.08.2020 23:50	11	759.4	766.6	77	Wind blowing from the north-east	2				No Significant Clouds	10.0 and more	7
																					1900-08-30	30.08.2020	23.3333	23:20	1	30.08.2020 23:20	11	759.4	766.6	77	variable wind direction	1				No Significant Clouds	10.0 and more	7
																					1900-08-30	30.08.2020	22.8333	22:50	1	30.08.2020 22:50	11	759.4	766.6	77	Wind blowing from the north-northwest	1				No Significant Clouds	10.0 and more	7
																					1900-08-30	30.08.2020	22.3333	22:20	1	30.08.2020 22:20	11	759.4	766.6	77	variable wind direction	1				No Significant Clouds	10.0 and more	7
																					1900-08-30	30.08.2020	21.8333	21:50	1	30.08.2020 21:50	12	758.6	765.8	67	Wind blowing from the west-northwest	1				No Significant Clouds	10.0 and more	6
																					1900-08-30	30.08.2020	21.3333	21:20	1	30.08.2020 21:20	11	758.6	765.8	77	Wind blowing from the south-west	2				No Significant Clouds	10.0 and more	7
																					1900-08-30	30.08.2020	20.8333	20:50	1	30.08.2020 20:50	11	758.6	765.8	72	variable wind direction	1				No Significant Clouds	10.0 and more	6
																					1900-08-30	30.08.2020	20.3333	20:20	1	30.08.2020 20:20	12	758.6	765.8	67	Wind blowing from the north-west	1				No Significant Clouds	10.0 and more	6
																					1900-08-30	30.08.2020	19.8333	19:50	1	30.08.2020 19:50	12	758.6	765.8	67	Wind blowing from the north	1				Few clouds (10-30%) 1140 m	10.0 and more	6
																					1900-08-30	30.08.2020	19.3333	19:20	1	30.08.2020 19:20	12	758.6	765.8	72	variable wind direction	2				Scattered clouds (40-50%) 1110 m	10.0 and more	7
																					1900-08-30	30.08.2020	18.8333	18:50	1	30.08.2020 18:50	12	757.8	765	72	Wind blowing from the north-northeast	3				No Significant Clouds	10.0 and more	7
																					1900-08-30	30.08.2020	18.3333	18:20	1	30.08.2020 18:20	13	757.8	765	67	Wind blowing from the north-northeast	3				Scattered clouds (40-50%) 1350 m	10.0 and more	7
																					1900-08-30	30.08.2020	17.8333	17:50	1	30.08.2020 17:50	13	757.8	765	67	Wind blowing from the north	3				Scattered clouds (40-50%) 1350 m	10.0 and more	7
																					1900-08-30	30.08.2020	17.3333	17:20	1	30.08.2020 17:20	13	757.8	765	67	Wind blowing from the north	3				Broken clouds (60-90%) 1260 m	10.0 and more	7
																					1900-08-30	30.08.2020	16.8333	16:50	1	30.08.2020 16:50	13	757.8	765	67	variable wind direction	2				Broken clouds (60-90%) 1380 m	10.0 and more	7
																					1900-08-30	30.08.2020	16.3333	16:20	1	30.08.2020 16:20	14	757.8	765	63	Wind blowing from the north-northeast	3				Few clouds (10-30%) 990 m, broken clouds (60-90%) 1470 m	10.0 and more	7
																					1900-08-30	30.08.2020	15.8333	15:50	1	30.08.2020 15:50	14	757.8	765	63	Wind blowing from the north	4				Broken clouds (60-90%) 1140 m	10.0 and more	7
																					1900-08-30	30.08.2020	15.3333	15:20	1	30.08.2020 15:20	15	757.9	765	55	Wind blowing from the north-west	3				Broken clouds (60-90%) 1470 m	10.0 and more	6
																					1900-08-30	30.08.2020	14.8333	14:50	1	30.08.2020 14:50	14	757.8	765	59	Wind blowing from the north	3				Broken clouds (60-90%) 1380 m	10.0 and more	6
																					1900-08-30	30.08.2020	14.3333	14:20	1	30.08.2020 14:20	14	757.8	765	59	Wind blowing from the north-northwest	4				Broken clouds (60-90%) 1320 m	10.0 and more	6
																					1900-08-30	30.08.2020	13.8333	13:50	1	30.08.2020 13:50	15	757.9	765	55	Wind blowing from the north-northwest	4				Broken clouds (60-90%) 1290 m	10.0 and more	6
																					1900-08-30	30.08.2020	13.3333	13:20	1	30.08.2020 13:20	14	757.8	765	59	Wind blowing from the north-northwest	4				Broken clouds (60-90%) 1380 m	10.0 and more	6
																					1900-08-30	30.08.2020	12.8333	12:50	1	30.08.2020 12:50	14	757.8	765	59	Wind blowing from the north-northwest	4				Broken clouds (60-90%) 1350 m	10.0 and more	6
																					1900-08-30	30.08.2020	12.3333	12:20	1	30.08.2020 12:20	14	757.2	764.3	59	Wind blowing from the north-northwest	4				Scattered clouds (40-50%) 1050 m, broken clouds (60-90%) 1470 m	10.0 and more	6
																					1900-08-30	30.08.2020	11.8333	11:50	1	30.08.2020 11:50	14	757.2	764.3	63	Wind blowing from the north-northwest	3				Scattered clouds (40-50%) 960 m, broken clouds (60-90%) 1410 m	10.0 and more	7
																					1900-08-30	30.08.2020	11.3333	11:20	1	30.08.2020 11:20	14	757.2	764.3	63	Wind blowing from the north-northwest	5				Scattered clouds (40-50%) 960 m, broken clouds (60-90%) 1200 m	10.0 and more	7
																					1900-08-30	30.08.2020	10.8333	10:50	1	30.08.2020 10:50	13	757.1	764.3	67	Wind blowing from the north-northwest	4				Scattered clouds (40-50%) 900 m, broken clouds (60-90%) 1260 m	10.0 and more	7
																					1900-08-30	30.08.2020	10.3333	10:20	1	30.08.2020 10:20	13	757.1	764.3	67	Wind blowing from the north-northwest	5				Scattered clouds (40-50%) 750 m, broken clouds (60-90%) 1230 m	10.0 and more	7
																					1900-08-30	30.08.2020	9.83333	09:50	1	30.08.2020 09:50	13	757.1	764.3	67	Wind blowing from the north-northwest	6				Scattered clouds (40-50%) 720 m, broken clouds (60-90%) 1170 m	10.0 and more	7
																					1900-08-30	30.08.2020	9.33333	09:20	1	30.08.2020 09:20	13	757.1	764.3	72	Wind blowing from the north	4				Scattered clouds (40-50%) 690 m	10.0 and more	8
																					1900-08-30	30.08.2020	8.83333	08:50	1	30.08.2020 08:50	12	756.3	763.5	72	Wind blowing from the north-west	5				Scattered clouds (40-50%) 690 m	10.0 and more	7
																					1900-08-30	30.08.2020	8.33333	08:20	1	30.08.2020 08:20	12	756.3	763.5	77	Wind blowing from the north-northwest	5				Scattered clouds (40-50%) 750 m	10.0 and more	8
																					1900-08-30	30.08.2020	7.83333	07:50	1	30.08.2020 07:50	12	756.3	763.5	77	Wind blowing from the north-west	6				Scattered clouds (40-50%) 1110 m	10.0 and more	8
																					1900-08-30	30.08.2020	7.33333	07:20	1	30.08.2020 07:20	10	756.3	763.5	82	Wind blowing from the north-northwest	5				Scattered clouds (40-50%) 1200 m	10.0 and more	7
																					1900-08-30	30.08.2020	6.33333	06:20	1	30.08.2020 06:20	10	756.3	763.5	82	Wind blowing from the north-northwest	6				Broken clouds (60-90%) 1170 m	10.0 and more	7
																					1900-08-30	30.08.2020	5.83333	05:50	1	30.08.2020 05:50	10	756.3	763.5	82	Wind blowing from the north-northwest	6				Broken clouds (60-90%) 1230 m	10.0 and more	7
																					1900-08-30	30.08.2020	5.33333	05:20	1	30.08.2020 05:20	10	755.6	762.8	82	Wind blowing from the north-northwest	4				Broken clouds (60-90%) 1260 m	10.0 and more	7
																					1900-08-30	30.08.2020	4.83333	04:50	1	30.08.2020 04:50	10	755.6	762.8	82	Wind blowing from the north-west	2				Broken clouds (60-90%) 1170 m	10.0 and more	7
																					1900-08-30	30.08.2020	4.33333	04:20	1	30.08.2020 04:20	10	755.6	762.8	82	Wind blowing from the north-west	4				Broken clouds (60-90%) 1080 m	10.0 and more	7
																					1900-08-30	30.08.2020	3.83333	03:50	1	30.08.2020 03:50	10	755.6	762.8	76	Wind blowing from the north-west	5				Broken clouds (60-90%) 1140 m	10.0 and more	6
																					1900-08-30	30.08.2020	3.33333	03:20	1	30.08.2020 03:20	10	755.6	762.8	76	Wind blowing from the north-west	5				Overcast (100%) 1050 m	10.0 and more	6
																					1900-08-30	30.08.2020	2.83333	02:50	1	30.08.2020 02:50	10	755.6	762.8	76	Wind blowing from the north-west	5				Overcast (100%) 990 m	10.0 and more	6
																					1900-08-30	30.08.2020	2.33333	02:20	1	30.08.2020 02:20	10	755.6	762.8	76	Wind blowing from the west-northwest	5				Overcast (100%) 960 m	10.0 and more	6
																					1900-08-30	30.08.2020	1.83333	01:50	1	30.08.2020 01:50	10	755.6	762.8	76	Wind blowing from the west-northwest	5				Overcast (100%) 990 m	10.0 and more	6
																					1900-08-30	30.08.2020	1.33333	01:20	1	30.08.2020 01:20	10	754.8	762	76	Wind blowing from the north-west	4				Overcast (100%) 900 m	10.0 and more	6
																					1900-08-30	30.08.2020	0.833333	00:50	1	30.08.2020 00:50	10	754.8	762	76	Wind blowing from the north-west	4				Broken clouds (60-90%) 960 m	10.0 and more	6
																					1900-08-30	30.08.2020	0.333333	00:20	1	30.08.2020 00:20	10	754.8	762	76	Wind blowing from the north-west	4				Scattered clouds (40-50%) 630 m	10.0 and more	6
																					1900-08-29	29.08.2020	23.8333	23:50	1	29.08.2020 23:50	10	754.8	762	82	Wind blowing from the north-west	5				Broken clouds (60-90%) 660 m	10.0 and more	7
																					1900-08-29	29.08.2020	23.3333	23:20	1	29.08.2020 23:20	10	754.8	762	76	Wind blowing from the north-west	6				Broken clouds (60-90%) 690 m	10.0 and more	6
																					1900-08-29	29.08.2020	22.8333	22:50	1	29.08.2020 22:50	10	754.8	762	76	Wind blowing from the north-west	6				Broken clouds (60-90%) 750 m, broken clouds (60-90%) 1380 m	10.0 and more	6
																					1900-08-29	29.08.2020	22.3333	22:20	1	29.08.2020 22:20	10	754	761.2	76	Wind blowing from the north-west	6				Broken clouds (60-90%) 750 m, broken clouds (60-90%) 1440 m	10.0 and more	6
																					1900-08-29	29.08.2020	21.8333	21:50	1	29.08.2020 21:50	11	754	761.2	72	Wind blowing from the north-northwest	6				Broken clouds (60-90%) 750 m, broken clouds (60-90%) 1380 m	10.0 and more	6
																					1900-08-29	29.08.2020	21.3333	21:20	1	29.08.2020 21:20	11	754	761.2	72	Wind blowing from the north-northwest	7				Broken clouds (60-90%) 750 m, broken clouds (60-90%) 1200 m	10.0 and more	6
																					1900-08-29	29.08.2020	20.8333	20:50	1	29.08.2020 20:50	11	754	761.2	77	Wind blowing from the north-northwest	6				Broken clouds (60-90%) 1170 m	10.0 and more	7
																					1900-08-29	29.08.2020	20.3333	20:20	1	29.08.2020 20:20	11	754	761.2	82	Wind blowing from the north-west	6				Broken clouds (60-90%) 1140 m	10.0 and more	8
																					1900-08-29	29.08.2020	19.8333	19:50	1	29.08.2020 19:50	11	754	761.2	82	Wind blowing from the north-west	5				Broken clouds (60-90%) 1170 m	10.0 and more	8
																					1900-08-29	29.08.2020	19.3333	19:20	1	29.08.2020 19:20	11	753.3	760.5	82	Wind blowing from the north-northwest	6				Few clouds (10-30%) 660 m, broken clouds (60-90%) 990 m	10.0 and more	8
																					1900-08-29	29.08.2020	18.8333	18:50	1	29.08.2020 18:50	11	753.3	760.5	82	Wind blowing from the north-northwest	6				Broken clouds (60-90%) 540 m, broken clouds (60-90%) 960 m	10.0 and more	8
																					1900-08-29	29.08.2020	18.3333	18:20	1	29.08.2020 18:20	11	752.5	759.7	88	Wind blowing from the north-west	5				Broken clouds (60-90%) 540 m, broken clouds (60-90%) 870 m	10.0 and more	9
																					1900-08-29	29.08.2020	17.8333	17:50	1	29.08.2020 17:50	11	752.5	759.7	88	Wind blowing from the north-west	6				Broken clouds (60-90%) 450 m	10.0 and more	9
																					1900-08-29	29.08.2020	17.3333	17:20	1	29.08.2020 17:20	11	752.5	759.7	88	Wind blowing from the north-west	6		Light rain		Broken clouds (60-90%) 420 m	10.0 and more	9
																					1900-08-29	29.08.2020	16.8333	16:50	1	29.08.2020 16:50	11	752.5	759.7	88	Wind blowing from the west-northwest	6				Broken clouds (60-90%) 420 m	10.0 and more	9
																					1900-08-29	29.08.2020	16.3333	16:20	1	29.08.2020 16:20	11	751.8	759	88	Wind blowing from the north-west	6		In the vicinity shower(s)		Broken clouds (60-90%) 480 m	10.0 and more	9
																					1900-08-29	29.08.2020	15.8333	15:50	1	29.08.2020 15:50	11	751.8	759	88	Wind blowing from the north-west	5				Broken clouds (60-90%) 570 m	9	9
																					1900-08-29	29.08.2020	15.3333	15:20	1	29.08.2020 15:20	12	751.9	759	82	Wind blowing from the north-west	5		Light shower(s), rain	Shower(s), rain	Broken clouds (60-90%) 720 m	9	9
																					1900-08-29	29.08.2020	14.8333	14:50	1	29.08.2020 14:50	12	751.9	759	82	Wind blowing from the north-west	6		Shower(s), rain	Shower(s), rain	Broken clouds (60-90%) 660 m, broken clouds (60-90%) 930 m	9	9
																					1900-08-29	29.08.2020	14.3333	14:20	1	29.08.2020 14:20	13	751.1	758.2	77	Wind blowing from the west-northwest	6				Broken clouds (60-90%) 810 m	10.0 and more	9
																					1900-08-29	29.08.2020	13.8333	13:50	1	29.08.2020 13:50	13	751.1	758.2	72	Wind blowing from the west-northwest	5		Light shower(s), rain		Broken clouds (60-90%) 870 m, broken clouds (60-90%) 1320 m	10.0 and more	8
																					1900-08-29	29.08.2020	13.3333	13:20	1	29.08.2020 13:20	14	751.1	758.2	67	Wind blowing from the north-west	7				Broken clouds (60-90%) 930 m, broken clouds (60-90%) 1380 m	10.0 and more	8
																					1900-08-29	29.08.2020	12.8333	12:50	1	29.08.2020 12:50	14	751.1	758.2	63	Wind blowing from the north-west	6				Broken clouds (60-90%) 930 m, broken clouds (60-90%) 1410 m	10.0 and more	7
																					1900-08-29	29.08.2020	12.3333	12:20	1	29.08.2020 12:20	14	751.1	758.2	67	Wind blowing from the north-west	6				Broken clouds (60-90%) 870 m	10.0 and more	8
																					1900-08-29	29.08.2020	11.8333	11:50	1	29.08.2020 11:50	13	751.1	758.2	67	Wind blowing from the north-west	7				Broken clouds (60-90%) 840 m	10.0 and more	7
																					1900-08-29	29.08.2020	11.3333	11:20	1	29.08.2020 11:20	13	750.6	757.7	72	Wind blowing from the north-west	6				Scattered clouds (40-50%) 900 m, broken clouds (60-90%) 1200 m	10.0 and more	8
																					1900-08-29	29.08.2020	10.8333	10:50	1	29.08.2020 10:50	13	750.6	757.7	72	Wind blowing from the north-west	7				Scattered clouds (40-50%) 780 m, broken clouds (60-90%) 1110 m	10.0 and more	8
																					1900-08-29	29.08.2020	9.83333	09:50	1	29.08.2020 09:50	13	750.6	757.7	72	Wind blowing from the north-west	7				Broken clouds (60-90%) 690 m	10.0 and more	8
																					1900-08-29	29.08.2020	9.33333	09:20	1	29.08.2020 09:20	12	750.6	757.7	72	Wind blowing from the north-northwest	8				Broken clouds (60-90%) 690 m	10.0 and more	7
																					1900-08-29	29.08.2020	8.83333	08:50	1	29.08.2020 08:50	12	749.8	756.9	72	Wind blowing from the north-west	6				Scattered clouds (40-50%) 750 m	10.0 and more	7
																					1900-08-29	29.08.2020	8.33333	08:20	1	29.08.2020 08:20	12	749.8	756.9	72	Wind blowing from the north-west	7				Scattered clouds (40-50%) 750 m	10.0 and more	7
																					1900-08-29	29.08.2020	7.33333	07:20	1	29.08.2020 07:20	10	749.7	756.9	82	Wind blowing from the north-west	5				Few clouds (10-30%) 1020 m	10.0 and more	7
																					1900-08-29	29.08.2020	6.83333	06:50	1	29.08.2020 06:50	10	749.7	756.9	82	Wind blowing from the north-west	5				Scattered clouds (40-50%) 600 m	10.0 and more	7
																					1900-08-29	29.08.2020	6.33333	06:20	1	29.08.2020 06:20	10	749.7	756.9	82	Wind blowing from the west-northwest	5				Few clouds (10-30%) 660 m	10.0 and more	7
																					1900-08-29	29.08.2020	5.83333	05:50	1	29.08.2020 05:50	9	749	756.2	87	Wind blowing from the north-west	4				Few clouds (10-30%) 540 m	10.0 and more	7
																					1900-08-29	29.08.2020	5.33333	05:20	1	29.08.2020 05:20	9	749	756.2	87	Wind blowing from the north-west	6				Few clouds (10-30%) 450 m	10.0 and more	7
																					1900-08-29	29.08.2020	4.83333	04:50	1	29.08.2020 04:50	10	748.2	755.4	82	Wind blowing from the north-west	6				Few clouds (10-30%) 570 m	10.0 and more	7
																					1900-08-29	29.08.2020	4.33333	04:20	1	29.08.2020 04:20	10	748.2	755.4	88	Wind blowing from the north-west	6				Few clouds (10-30%) 300 m, scattered clouds (40-50%) 570 m	10.0 and more	8
																					1900-08-29	29.08.2020	3.83333	03:50	1	29.08.2020 03:50	11	748.3	755.4	82	Wind blowing from the north-northwest	6				Broken clouds (60-90%) 540 m	10.0 and more	8
																					1900-08-29	29.08.2020	3.33333	03:20	1	29.08.2020 03:20	11	748.3	755.4	88	Wind blowing from the north-west	6				Few clouds (10-30%) 270 m, broken clouds (60-90%) 510 m	10.0 and more	9
																					1900-08-29	29.08.2020	2.83333	02:50	1	29.08.2020 02:50	10	748.2	755.4	94	Wind blowing from the north-west	5				Scattered clouds (40-50%) 270 m, broken clouds (60-90%) 750 m	10.0 and more	9
																					1900-08-29	29.08.2020	2.33333	02:20	1	29.08.2020 02:20	10	748.2	755.4	94	Wind blowing from the north-west	6		Light rain		Broken clouds (60-90%) 270 m, overcast (100%) 450 m	8	9
																					1900-08-29	29.08.2020	1.83333	01:50	1	29.08.2020 01:50	11	747.5	754.6	88	Wind blowing from the north-west	7				Broken clouds (60-90%) 450 m	10.0 and more	9
																					1900-08-29	29.08.2020	1.33333	01:20	1	29.08.2020 01:20	10	747.4	754.6	88	Wind blowing from the north-west	5				Broken clouds (60-90%) 510 m	10.0 and more	8
																					1900-08-29	29.08.2020	0.833333	00:50	1	29.08.2020 00:50	10	747.4	754.6	88	Wind blowing from the north-west	5				Broken clouds (60-90%) 540 m	10.0 and more	8
																					1900-08-29	29.08.2020	0.333333	00:20	1	29.08.2020 00:20	10	747.4	754.6	88	Wind blowing from the north-west	5				Broken clouds (60-90%) 600 m	10.0 and more	8
																					1900-08-28	28.08.2020	23.8333	23:50	1	28.08.2020 23:50	10	747.4	754.6	88	Wind blowing from the north-west	6		Light rain		Scattered clouds (40-50%) 480 m	10.0 and more	8
																					1900-08-28	28.08.2020	23.3333	23:20	1	28.08.2020 23:20	10	747.4	754.6	88	Wind blowing from the north-west	5		Light rain		Scattered clouds (40-50%) 480 m	10.0 and more	8
																					1900-08-28	28.08.2020	22.8333	22:50	1	28.08.2020 22:50	10	747.4	754.6	88	Wind blowing from the west-northwest	5		Light rain		Scattered clouds (40-50%) 480 m	10.0 and more	8
																					1900-08-28	28.08.2020	22.3333	22:20	1	28.08.2020 22:20	10	747.4	754.6	88	Wind blowing from the north-west	6		Light rain	Rain	Scattered clouds (40-50%) 450 m	10.0 and more	8
																					1900-08-28	28.08.2020	21.8333	21:50	1	28.08.2020 21:50	10	746.7	753.9	94	Wind blowing from the north-west	6		Rain		Broken clouds (60-90%) 390 m	10.0 and more	9
																					1900-08-28	28.08.2020	21.3333	21:20	1	28.08.2020 21:20	10	746.7	753.9	94	Wind blowing from the north-west	7		Rain		Broken clouds (60-90%) 420 m	10.0 and more	9
																					1900-08-28	28.08.2020	20.8333	20:50	1	28.08.2020 20:50	10	746.7	753.9	94	Wind blowing from the north-west	6		Rain		Scattered clouds (40-50%) 420 m, broken clouds (60-90%) 870 m	10.0 and more	9
																					1900-08-28	28.08.2020	20.3333	20:20	1	28.08.2020 20:20	10	746.7	753.9	94	Wind blowing from the north-west	8		Rain		Scattered clouds (40-50%) 420 m, broken clouds (60-90%) 600 m	10.0 and more	9
																					1900-08-28	28.08.2020	19.8333	19:50	1	28.08.2020 19:50	11	746.8	753.9	88	Wind blowing from the north-west	7		Light rain		Broken clouds (60-90%) 480 m, broken clouds (60-90%) 1020 m	10.0 and more	9
																					1900-08-28	28.08.2020	19.3333	19:20	1	28.08.2020 19:20	10	746	753.1	94	Wind blowing from the north-northwest	8		Light rain		Scattered clouds (40-50%) 390 m, broken clouds (60-90%) 1050 m	10.0 and more	9
																					1900-08-28	28.08.2020	18.8333	18:50	1	28.08.2020 18:50	11	746	753.1	88	Wind blowing from the north-west	8		Light rain		Broken clouds (60-90%) 360 m, broken clouds (60-90%) 630 m	10.0 and more	9
																					1900-08-28	28.08.2020	18.3333	18:20	1	28.08.2020 18:20	11	746	753.1	94	Wind blowing from the north-northwest	7		Light rain		Broken clouds (60-90%) 360 m, broken clouds (60-90%) 660 m	9	10
																					1900-08-28	28.08.2020	17.8333	17:50	1	28.08.2020 17:50	11	745.2	752.3	94	Wind blowing from the north-northwest	6		Light rain		Broken clouds (60-90%) 300 m, broken clouds (60-90%) 600 m	10.0 and more	10
																					1900-08-28	28.08.2020	17.3333	17:20	1	28.08.2020 17:20	11	745.2	752.3	94	Wind blowing from the north-northwest	6		Light rain		Broken clouds (60-90%) 360 m, broken clouds (60-90%) 660 m	10.0 and more	10
																					1900-08-28	28.08.2020	16.8333	16:50	1	28.08.2020 16:50	12	745.2	752.3	88	Wind blowing from the north-northwest	5		Light rain		Broken clouds (60-90%) 360 m, broken clouds (60-90%) 750 m	10.0 and more	10
																					1900-08-28	28.08.2020	16.3333	16:20	1	28.08.2020 16:20	12	745.2	752.3	88	Wind blowing from the north	5		Light rain		Broken clouds (60-90%) 300 m, broken clouds (60-90%) 840 m	10.0 and more	10
																					1900-08-28	28.08.2020	15.8333	15:50	1	28.08.2020 15:50	12	745.2	752.3	88	Wind blowing from the north-northwest	6		Light rain		Broken clouds (60-90%) 300 m, broken clouds (60-90%) 750 m	10.0 and more	10
																					1900-08-28	28.08.2020	15.3333	15:20	1	28.08.2020 15:20	13	744.5	751.6	88	Wind blowing from the north-northwest	6		Light rain		Broken clouds (60-90%) 390 m, broken clouds (60-90%) 960 m	10.0 and more	11
																					1900-08-28	28.08.2020	14.8333	14:50	1	28.08.2020 14:50	13	744.5	751.6	94	Wind blowing from the north	5		In the vicinity shower(s)		Broken clouds (60-90%) 240 m, broken clouds (60-90%) 870 m	10.0 and more	12
																					1900-08-28	28.08.2020	14.3333	14:20	1	28.08.2020 14:20	13	744.5	751.6	94	Wind blowing from the north-northwest	4		Light rain	Rain	Broken clouds (60-90%) 150 m, broken clouds (60-90%) 660 m, overcast (100%) 1170 m	10.0 and more	12
																					1900-08-28	28.08.2020	13.8333	13:50	1	28.08.2020 13:50	13	744.5	751.6	94	Wind blowing from the north	5		Rain		Broken clouds (60-90%) 210 m, broken clouds (60-90%) 660 m, overcast (100%) 930 m	9	12
																					1900-08-28	28.08.2020	13.3333	13:20	1	28.08.2020 13:20	13	743.8	750.8	94	Wind blowing from the north	4		Light rain		Broken clouds (60-90%) 240 m, broken clouds (60-90%) 510 m, overcast (100%) 990 m	9	12
																					1900-08-28	28.08.2020	12.8333	12:50	1	28.08.2020 12:50	13	743.8	750.8	94	Wind blowing from the north	4		Light rain		Broken clouds (60-90%) 210 m, overcast (100%) 690 m	9	12
																					1900-08-28	28.08.2020	12.3333	12:20	1	28.08.2020 12:20	14	743.8	750.8	88	Wind blowing from the north	6				Broken clouds (60-90%) 300 m	10.0 and more	12
																					1900-08-28	28.08.2020	11.8333	11:50	1	28.08.2020 11:50	13	743.8	750.8	94	Wind blowing from the north	5				Broken clouds (60-90%) 300 m	10.0 and more	12
																					1900-08-28	28.08.2020	11.3333	11:20	1	28.08.2020 11:20	13	743.1	750.1	94	Wind blowing from the north	5		Light rain		Broken clouds (60-90%) 240 m, broken clouds (60-90%) 420 m	4	12
																					1900-08-28	28.08.2020	10.8333	10:50	1	28.08.2020 10:50	14	743.1	750.1	94	Wind blowing from the north-northwest	5		In the vicinity shower(s)		Few clouds (10-30%) 150 m, scattered clouds (40-50%) 420 m, broken clouds (60-90%) 810 m	9	13
																					1900-08-28	28.08.2020	10.3333	10:20	1	28.08.2020 10:20	15	743.1	750.1	82	Wind blowing from the north-northwest	3		Light shower(s), rain		Scattered clouds (40-50%) 330 m, broken clouds (60-90%) 690 m	9	12
																					1900-08-28	28.08.2020	9.83333	09:50	1	28.08.2020 09:50	14	743.1	750.1	88	Wind blowing from the north-west	2				Scattered clouds (40-50%) 210 m, broken clouds (60-90%) 570 m	10.0 and more	12
																					1900-08-28	28.08.2020	9.33333	09:20	1	28.08.2020 09:20	13	743.1	750.1	94	Wind blowing from the north-northwest	3				Broken clouds (60-90%) 210 m, broken clouds (60-90%) 480 m	10.0 and more	12
																					1900-08-28	28.08.2020	8.83333	08:50	1	28.08.2020 08:50	13	743.1	750.1	94	Wind blowing from the north-northwest	3				Broken clouds (60-90%) 150 m, broken clouds (60-90%) 420 m	10.0 and more	12
																					1900-08-28	28.08.2020	8.33333	08:20	1	28.08.2020 08:20	13	743.1	750.1	94	Wind blowing from the north	2				Broken clouds (60-90%) 150 m, overcast (100%) 450 m	10.0 and more	12
																					1900-08-28	28.08.2020	7.83333	07:50	1	28.08.2020 07:50	12	743	750.1	100	Wind blowing from the north	2				Scattered clouds (40-50%) 240 m	8	12
																					1900-08-28	28.08.2020	7.33333	07:20	1	28.08.2020 07:20	12	743	750.1	100	Wind blowing from the north	3		Mist		Scattered clouds (40-50%) 60 m, broken clouds (60-90%) 180 m	2	12
																					1900-08-28	28.08.2020	6.83333	06:50	1	28.08.2020 06:50	12	743	750.1	100	Wind blowing from the north-northwest	2		Mist		Scattered clouds (40-50%) 30 m, broken clouds (60-90%) 120 m	2	12
																					1900-08-28	28.08.2020	6.33333	06:20	1	28.08.2020 06:20	12	742.2	749.3	100	Wind blowing from the north-northwest	2		Fog		Scattered clouds (40-50%) 30 m, scattered clouds (40-50%) 510 m	0.8	12
																					1900-08-28	28.08.2020	5.83333	05:50	1	28.08.2020 05:50	12	743	750.1	94	variable wind direction	2		Mist		Scattered clouds (40-50%) 30 m	1.5	11
																					1900-08-28	28.08.2020	5.33333	05:20	1	28.08.2020 05:20	12	743	750.1	94	Wind blowing from the east	2		Light drizzle, mist	Rain	Broken clouds (60-90%) 60 m	1.5	11
																					1900-08-28	28.08.2020	4.83333	04:50	1	28.08.2020 04:50	12	743	750.1	94	Wind blowing from the east-southeast	2		Rain, mist		Broken clouds (60-90%) 60 m	1.8	11
																					1900-08-28	28.08.2020	4.33333	04:20	1	28.08.2020 04:20	12	743	750.1	94	Wind blowing from the east	3		Mist		Broken clouds (60-90%) 60 m	2	11
																					1900-08-28	28.08.2020	3.83333	03:50	1	28.08.2020 03:50	12	743	750.1	94	Wind blowing from the east-northeast	3		Mist		Scattered clouds (40-50%) 60 m, broken clouds (60-90%) 180 m	4.5	11
																					1900-08-28	28.08.2020	3.33333	03:20	1	28.08.2020 03:20	12	743	750.1	94	Wind blowing from the east-northeast	3		Mist		Scattered clouds (40-50%) 60 m, broken clouds (60-90%) 240 m	4.5	11
																					1900-08-28	28.08.2020	2.83333	02:50	1	28.08.2020 02:50	12	743	750.1	94	Wind blowing from the east-northeast	3		Mist		Scattered clouds (40-50%) 60 m, broken clouds (60-90%) 270 m	4	11
																					1900-08-28	28.08.2020	2.33333	02:20	1	28.08.2020 02:20	12	743.7	750.8	100	Wind blowing from the east	3		Mist		Scattered clouds (40-50%) 60 m, broken clouds (60-90%) 270 m	2.8	12
																					1900-08-28	28.08.2020	1.83333	01:50	1	28.08.2020 01:50	12	743.7	750.8	94	Wind blowing from the east	2		Mist		Scattered clouds (40-50%) 60 m, broken clouds (60-90%) 270 m	3	11
																					1900-08-28	28.08.2020	1.33333	01:20	1	28.08.2020 01:20	12	743.7	750.8	94	variable wind direction	2				Scattered clouds (40-50%) 60 m, broken clouds (60-90%) 300 m	10.0 and more	11
																					1900-08-28	28.08.2020	0.833333	00:50	1	28.08.2020 00:50	12	743.7	750.8	94	variable wind direction	2				Few clouds (10-30%) 60 m, broken clouds (60-90%) 450 m	10.0 and more	11
																					1900-08-28	28.08.2020	0.333333	00:20	1	28.08.2020 00:20	12	743.7	750.8	94	Wind blowing from the east	2				Few clouds (10-30%) 60 m, scattered clouds (40-50%) 210 m	10.0 and more	11
																					1900-08-27	27.08.2020	23.8333	23:50	1	27.08.2020 23:50	12	744.5	751.6	94	Wind blowing from the east	2				Scattered clouds (40-50%) 150 m	10.0 and more	11
																					1900-08-27	27.08.2020	23.3333	23:20	1	27.08.2020 23:20	12	744.5	751.6	94	Wind blowing from the east-northeast	2				Scattered clouds (40-50%) 150 m	10.0 and more	11
																					1900-08-27	27.08.2020	22.8333	22:50	1	27.08.2020 22:50	12	745.2	752.3	94	Wind blowing from the east	2		Light shower(s), rain		Scattered clouds (40-50%) 150 m, broken clouds (60-90%) 360 m	10.0 and more	11
																					1900-08-27	27.08.2020	22.3333	22:20	1	27.08.2020 22:20	12	745.2	752.3	94	variable wind direction	2				Scattered clouds (40-50%) 120 m, broken clouds (60-90%) 600 m	10.0 and more	11
																					1900-08-27	27.08.2020	21.8333	21:50	1	27.08.2020 21:50	12	745.2	752.3	94	variable wind direction	1				Few clouds (10-30%) 90 m, broken clouds (60-90%) 600 m	10.0 and more	11
																					1900-08-27	27.08.2020	21.3333	21:20	1	27.08.2020 21:20	12	745.2	752.3	100	Wind blowing from the north-northeast	2				Few clouds (10-30%) 60 m, broken clouds (60-90%) 300 m	10.0 and more	12
																					1900-08-27	27.08.2020	20.8333	20:50	1	27.08.2020 20:50	12	745.2	752.3	100	Wind blowing from the north-east	1		Light shower(s), rain		Few clouds (10-30%) 120 m, broken clouds (60-90%) 180 m	10.0 and more	12
																					1900-08-27	27.08.2020	20.3333	20:20	1	27.08.2020 20:20	12	746	753.1	94	variable wind direction	2				Broken clouds (60-90%) 180 m	10.0 and more	11
																					1900-08-27	27.08.2020	19.8333	19:50	1	27.08.2020 19:50	12	746	753.1	94	Wind blowing from the north-east	2				Scattered clouds (40-50%) 180 m, broken clouds (60-90%) 360 m	10.0 and more	11
																					1900-08-27	27.08.2020	19.3333	19:20	1	27.08.2020 19:20	12	746	753.1	94	Wind blowing from the north	2				Scattered clouds (40-50%) 1350 m	10.0 and more	11
																					1900-08-27	27.08.2020	18.8333	18:50	1	27.08.2020 18:50	12	746	753.1	94	variable wind direction	2				Scattered clouds (40-50%) 840 m	10.0 and more	11
																					1900-08-27	27.08.2020	17.8333	17:50	1	27.08.2020 17:50	12	746.8	753.9	94	Wind blowing from the north-east	3		Light rain		No Significant Clouds	10.0 and more	11
																					1900-08-27	27.08.2020	17.3333	17:20	1	27.08.2020 17:20	12	746.8	753.9	94	Wind blowing from the east-northeast	4		Light rain		Scattered clouds (40-50%) 660 m	10.0 and more	11
																					1900-08-27	27.08.2020	16.8333	16:50	1	27.08.2020 16:50	13	746.8	753.9	94	Wind blowing from the east	4		Light rain	Rain	Few clouds (10-30%) 150 m, scattered clouds (40-50%) 600 m	9	12
																					1900-08-27	27.08.2020	16.3333	16:20	1	27.08.2020 16:20	13	747.5	754.6	100	Wind blowing from the east	4		Rain		Few clouds (10-30%) 150 m, scattered clouds (40-50%) 510 m, broken clouds (60-90%) 1350 m	9	13
																					1900-08-27	27.08.2020	15.8333	15:50	1	27.08.2020 15:50	13	748.3	755.4	94	Wind blowing from the east	3		Light rain		No Significant Clouds	9	12
																					1900-08-27	27.08.2020	15.3333	15:20	1	27.08.2020 15:20	13	748.3	755.4	94	Wind blowing from the east	4		Rain		No Significant Clouds	10.0 and more	12
																					1900-08-27	27.08.2020	14.8333	14:50	1	27.08.2020 14:50	12	749.1	756.2	100	Wind blowing from the south-east	2		Rain		No Significant Clouds	9	12
																					1900-08-27	27.08.2020	13.8333	13:50	1	27.08.2020 13:50	13	749.8	756.9	94	Wind blowing from the south-east	3		Heavy rain		Scattered clouds (40-50%) 480 m	7	12
																					1900-08-27	27.08.2020	13.3333	13:20	1	27.08.2020 13:20	13	750.6	757.7	94	Wind blowing from the south	4		Light rain	Rain	Scattered clouds (40-50%) 480 m, broken clouds (60-90%) 1440 m	10.0 and more	12
																					1900-08-27	27.08.2020	12.8333	12:50	1	27.08.2020 12:50	14	750.6	757.7	88	Wind blowing from the south-southeast	4		Rain		Scattered clouds (40-50%) 540 m, scattered clouds (40-50%) 1440 m	8	12
																					1900-08-27	27.08.2020	12.3333	12:20	1	27.08.2020 12:20	15	751.1	758.2	77	Wind blowing from the south-southeast	4				Scattered clouds (40-50%) 630 m	10.0 and more	11
																					1900-08-27	27.08.2020	11.8333	11:50	1	27.08.2020 11:50	15	751.1	758.2	72	Wind blowing from the south-southeast	3				Few clouds (10-30%) 600 m	10.0 and more	10
																					1900-08-27	27.08.2020	11.3333	11:20	1	27.08.2020 11:20	15	751.1	758.2	72	Wind blowing from the south-southeast	4				Few clouds (10-30%) 570 m	10.0 and more	10
																					1900-08-27	27.08.2020	10.8333	10:50	1	27.08.2020 10:50	15	751.1	758.2	77	Wind blowing from the south	4				Few clouds (10-30%) 510 m, scattered clouds (40-50%) 1470 m	10.0 and more	11
																					1900-08-27	27.08.2020	10.3333	10:20	1	27.08.2020 10:20	15	751.9	759	77	Wind blowing from the south	4				Few clouds (10-30%) 510 m, scattered clouds (40-50%) 1350 m	10.0 and more	11
																					1900-08-27	27.08.2020	9.83333	09:50	1	27.08.2020 09:50	15	751.9	759	77	Wind blowing from the south	3				Few clouds (10-30%) 600 m, scattered clouds (40-50%) 1380 m	10.0 and more	11
																					1900-08-27	27.08.2020	9.33333	09:20	1	27.08.2020 09:20	15	752.6	759.7	77	Wind blowing from the south-southeast	5				Few clouds (10-30%) 540 m, scattered clouds (40-50%) 900 m	10.0 and more	11
																					1900-08-27	27.08.2020	8.83333	08:50	1	27.08.2020 08:50	15	752.6	759.7	82	Wind blowing from the east-southeast	4				Scattered clouds (40-50%) 900 m	10.0 and more	12
																					1900-08-27	27.08.2020	8.33333	08:20	1	27.08.2020 08:20	15	752.6	759.7	88	Wind blowing from the east-southeast	3				Scattered clouds (40-50%) 960 m	10.0 and more	13
																					1900-08-27	27.08.2020	7.83333	07:50	1	27.08.2020 07:50	14	752.6	759.7	88	Wind blowing from the east-southeast	2				Few clouds (10-30%) 1140 m	10.0 and more	12
																					1900-08-27	27.08.2020	7.33333	07:20	1	27.08.2020 07:20	13	752.6	759.7	88	variable wind direction	2				Few clouds (10-30%) 1200 m	10.0 and more	11
																					1900-08-27	27.08.2020	6.83333	06:50	1	27.08.2020 06:50	13	753.4	760.5	88	variable wind direction	2				No Significant Clouds	10.0 and more	11
																					1900-08-27	27.08.2020	6.33333	06:20	1	27.08.2020 06:20	12	753.3	760.5	94	variable wind direction	2				No Significant Clouds	10.0 and more	11
																					1900-08-27	27.08.2020	5.83333	05:50	1	27.08.2020 05:50	12	754	761.2	94	variable wind direction	2				Scattered clouds (40-50%) 1380 m	10.0 and more	11
																					1900-08-27	27.08.2020	5.33333	05:20	1	27.08.2020 05:20	12	754	761.2	94	variable wind direction	2				Scattered clouds (40-50%) 1380 m	10.0 and more	11
																					1900-08-27	27.08.2020	4.83333	04:50	1	27.08.2020 04:50	12	754	761.2	94	variable wind direction	1				Few clouds (10-30%) 1440 m	10.0 and more	11
																					1900-08-27	27.08.2020	4.33333	04:20	1	27.08.2020 04:20	13	754.1	761.2	88	Wind blowing from the south-southwest	2				No Significant Clouds	10.0 and more	11
																					1900-08-27	27.08.2020	3.83333	03:50	1	27.08.2020 03:50	12	754	761.2	94	Wind blowing from the south-southwest	2				No Significant Clouds	10.0 and more	11
																					1900-08-27	27.08.2020	3.33333	03:20	1	27.08.2020 03:20	12	754.8	762	94	Wind blowing from the south-southwest	2				No Significant Clouds	10.0 and more	11
																					1900-08-27	27.08.2020	2.83333	02:50	1	27.08.2020 02:50	12	754.8	762	94	Wind blowing from the south-southwest	3				No Significant Clouds	10.0 and more	11
																					1900-08-27	27.08.2020	2.33333	02:20	1	27.08.2020 02:20	12	754.8	762	94	Wind blowing from the south-southwest	2				No Significant Clouds	10.0 and more	11
																					1900-08-27	27.08.2020	1.83333	01:50	1	27.08.2020 01:50	12	754.8	762	88	Wind blowing from the south-southwest	3				Few clouds (10-30%) 660 m	10.0 and more	10
																					1900-08-27	27.08.2020	1.33333	01:20	1	27.08.2020 01:20	13	754.8	762	88	Wind blowing from the south-southwest	2				Scattered clouds (40-50%) 690 m, broken clouds (60-90%) 1020 m	10.0 and more	11
																					1900-08-27	27.08.2020	0.833333	00:50	1	27.08.2020 00:50	13	755.6	762.8	88	Wind blowing from the south-west	4				No Significant Clouds	10.0 and more	11
																					1900-08-27	27.08.2020	0.333333	00:20	1	27.08.2020 00:20	11	754.8	762	94	Wind blowing from the west-southwest	4				No Significant Clouds	10.0 and more	10
																					1900-08-26	26.08.2020	23.8333	23:50	1	26.08.2020 23:50	13	755.6	762.8	88	Wind blowing from the south-west	3				No Significant Clouds	10.0 and more	11
																					1900-08-26	26.08.2020	23.3333	23:20	1	26.08.2020 23:20	13	755.6	762.8	88	Wind blowing from the south-southwest	3				No Significant Clouds	10.0 and more	11
																					1900-08-26	26.08.2020	22.8333	22:50	1	26.08.2020 22:50	13	755.6	762.8	88	Wind blowing from the south-southwest	3				No Significant Clouds	10.0 and more	11
																					1900-08-26	26.08.2020	22.3333	22:20	1	26.08.2020 22:20	14	755.7	762.8	88	Wind blowing from the south-west	2				No Significant Clouds	10.0 and more	12
																					1900-08-26	26.08.2020	21.8333	21:50	1	26.08.2020 21:50	14	755.7	762.8	88	Wind blowing from the south-southwest	3				No Significant Clouds	10.0 and more	12
																					1900-08-26	26.08.2020	21.3333	21:20	1	26.08.2020 21:20	13	755.6	762.8	88	Wind blowing from the south-west	3				No Significant Clouds	10.0 and more	11
																					1900-08-26	26.08.2020	20.8333	20:50	1	26.08.2020 20:50	14	755.7	762.8	88	Wind blowing from the south-west	3				No Significant Clouds	10.0 and more	12
																					1900-08-26	26.08.2020	20.3333	20:20	1	26.08.2020 20:20	15	755.7	762.8	82	Wind blowing from the west-southwest	3				Few clouds (10-30%) 750 m	10.0 and more	12
																					1900-08-26	26.08.2020	19.8333	19:50	1	26.08.2020 19:50	15	755.7	762.8	82	Wind blowing from the west	3				Few clouds (10-30%) 750 m	10.0 and more	12
																					1900-08-26	26.08.2020	19.3333	19:20	1	26.08.2020 19:20	15	754.9	762	82	Wind blowing from the west	3				Few clouds (10-30%) 900 m	10.0 and more	12
																					1900-08-26	26.08.2020	18.8333	18:50	1	26.08.2020 18:50	16	754.9	762	77	Wind blowing from the west-southwest	4				Few clouds (10-30%) 840 m	10.0 and more	12
																					1900-08-26	26.08.2020	18.3333	18:20	1	26.08.2020 18:20	17	754.9	762	73	Wind blowing from the west	3		Light shower(s), rain		Scattered clouds (40-50%) 1050 m	10.0 and more	12
																					1900-08-26	26.08.2020	17.8333	17:50	1	26.08.2020 17:50	18	755	762	68	Wind blowing from the west	4		In the vicinity shower(s)		Scattered clouds (40-50%) 1050 m	10.0 and more	12
																					1900-08-26	26.08.2020	17.3333	17:20	1	26.08.2020 17:20	19	755	762	60	Wind blowing from the west	5		In the vicinity shower(s)		Few clouds (10-30%) 1200 m	10.0 and more	11
																					1900-08-26	26.08.2020	16.8333	16:50	1	26.08.2020 16:50	20	755	762	60	Wind blowing from the west-southwest	6				Few clouds (10-30%) 1200 m	10.0 and more	12
																					1900-08-26	26.08.2020	16.3333	16:20	1	26.08.2020 16:20	19	755	762	64	Wind blowing from the west	5				Few clouds (10-30%) 1350 m	10.0 and more	12
																					1900-08-26	26.08.2020	15.8333	15:50	1	26.08.2020 15:50	18	754.2	761.2	64	Wind blowing from the west-southwest	5				Scattered clouds (40-50%) 990 m	10.0 and more	11
																					1900-08-26	26.08.2020	15.3333	15:20	1	26.08.2020 15:20	18	754.2	761.2	64	Wind blowing from the west	5				Scattered clouds (40-50%) 990 m	10.0 and more	11
																					1900-08-26	26.08.2020	14.8333	14:50	1	26.08.2020 14:50	19	754.2	761.2	60	Wind blowing from the west-southwest	8				Scattered clouds (40-50%) 900 m	10.0 and more	11
																					1900-08-26	26.08.2020	14.3333	14:20	1	26.08.2020 14:20	20	753.5	760.5	60	Wind blowing from the west-southwest	7				Scattered clouds (40-50%) 900 m	10.0 and more	12
																					1900-08-26	26.08.2020	13.8333	13:50	1	26.08.2020 13:50	19	753.5	760.5	64	Wind blowing from the west	8				Scattered clouds (40-50%) 900 m	10.0 and more	12
																					1900-08-26	26.08.2020	13.3333	13:20	1	26.08.2020 13:20	19	753.5	760.5	64	Wind blowing from the west	7				Scattered clouds (40-50%) 750 m	10.0 and more	12
																					1900-08-26	26.08.2020	12.8333	12:50	1	26.08.2020 12:50	18	753.5	760.5	68	Wind blowing from the west	7				Scattered clouds (40-50%) 750 m	10.0 and more	12
																					1900-08-26	26.08.2020	12.3333	12:20	1	26.08.2020 12:20	18	752.7	759.7	73	Wind blowing from the west	7				Scattered clouds (40-50%) 570 m, broken clouds (60-90%) 1050 m	10.0 and more	13
																					1900-08-26	26.08.2020	11.8333	11:50	1	26.08.2020 11:50	17	752.7	759.7	77	Wind blowing from the west	7				Scattered clouds (40-50%) 480 m, broken clouds (60-90%) 900 m	10.0 and more	13
																					1900-08-26	26.08.2020	11.3333	11:20	1	26.08.2020 11:20	16	751.9	759	77	Wind blowing from the west-southwest	8		Light shower(s), rain		Broken clouds (60-90%) 540 m, broken clouds (60-90%) 1050 m	10.0 and more	12
																					1900-08-26	26.08.2020	10.8333	10:50	1	26.08.2020 10:50	17	752	759	77	Wind blowing from the west	8				Broken clouds (60-90%) 510 m, broken clouds (60-90%) 1170 m	10.0 and more	13
																					1900-08-26	26.08.2020	10.3333	10:20	1	26.08.2020 10:20	16	751.2	758.2	83	Wind blowing from the west-northwest	4				Broken clouds (60-90%) 390 m	10.0 and more	13
																					1900-08-26	26.08.2020	9.83333	09:50	1	26.08.2020 09:50	15	751.1	758.2	88	Wind blowing from the west	6				Scattered clouds (40-50%) 420 m, broken clouds (60-90%) 660 m	10.0 and more	13
																					1900-08-26	26.08.2020	9.33333	09:20	1	26.08.2020 09:20	15	751.1	758.2	82	Wind blowing from the west	7		Light shower(s), rain		Scattered clouds (40-50%) 420 m, broken clouds (60-90%) 780 m	10.0 and more	12
																					1900-08-26	26.08.2020	8.83333	08:50	1	26.08.2020 08:50	15	750.6	757.7	88	Wind blowing from the west	6	11			Scattered clouds (40-50%) 450 m, broken clouds (60-90%) 780 m	10.0 and more	13
																					1900-08-26	26.08.2020	8.33333	08:20	1	26.08.2020 08:20	15	749.8	756.9	88	Wind blowing from the west	8		In the vicinity shower(s)		Scattered clouds (40-50%) 360 m, broken clouds (60-90%) 750 m	10.0 and more	13
																					1900-08-26	26.08.2020	7.83333	07:50	1	26.08.2020 07:50	14	749.1	756.2	94	Wind blowing from the west-southwest	7				Scattered clouds (40-50%) 360 m, broken clouds (60-90%) 510 m	10.0 and more	13
																					1900-08-26	26.08.2020	7.33333	07:20	1	26.08.2020 07:20	14	748.3	755.4	94	Wind blowing from the west	7				Scattered clouds (40-50%) 180 m, broken clouds (60-90%) 480 m	8	13
																					1900-08-26	26.08.2020	6.83333	06:50	1	26.08.2020 06:50	14	747.5	754.6	88	Wind blowing from the west-southwest	9		Light rain	Rain	Scattered clouds (40-50%) 240 m, broken clouds (60-90%) 690 m	9	12
																					1900-08-26	26.08.2020	6.33333	06:20	1	26.08.2020 06:20	14	746.8	753.9	88	Wind blowing from the west-southwest	12				Broken clouds (60-90%) 330 m, broken clouds (60-90%) 690 m	9	12
																					1900-08-26	26.08.2020	5.83333	05:50	1	26.08.2020 05:50	14	746.1	753.1	82	Wind blowing from the west-southwest	13				Broken clouds (60-90%) 450 m	10.0 and more	11
																					1900-08-26	26.08.2020	5.33333	05:20	1	26.08.2020 05:20	14	746.1	753.1	82	Wind blowing from the west-southwest	12	17			Broken clouds (60-90%) 510 m	10.0 and more	11
																					1900-08-26	26.08.2020	4.83333	04:50	1	26.08.2020 04:50	14	745.3	752.3	82	Wind blowing from the west-southwest	12	17			Broken clouds (60-90%) 540 m	10.0 and more	11
																					1900-08-26	26.08.2020	4.33333	04:20	1	26.08.2020 04:20	14	744.6	751.6	82	Wind blowing from the west-southwest	13	18			Broken clouds (60-90%) 510 m	10.0 and more	11
																					1900-08-26	26.08.2020	3.83333	03:50	1	26.08.2020 03:50	14	743.8	750.8	82	Wind blowing from the west-southwest	13	20			Broken clouds (60-90%) 570 m	10.0 and more	11
																					1900-08-26	26.08.2020	3.33333	03:20	1	26.08.2020 03:20	14	743.8	750.8	82	Wind blowing from the west-southwest	15				Broken clouds (60-90%) 540 m	10.0 and more	11
																					1900-08-26	26.08.2020	2.83333	02:50	1	26.08.2020 02:50	14	743.1	750.1	82	Wind blowing from the west-southwest	14	20			Broken clouds (60-90%) 480 m	10.0 and more	11
																					1900-08-26	26.08.2020	2.33333	02:20	1	26.08.2020 02:20	14	742.3	749.3	88	Wind blowing from the west-southwest	12	18			Broken clouds (60-90%) 480 m	10.0 and more	12
																					1900-08-26	26.08.2020	1.83333	01:50	1	26.08.2020 01:50	15	742.3	749.3	77	Wind blowing from the west-southwest	15	20			Broken clouds (60-90%) 600 m	10.0 and more	11
																					1900-08-26	26.08.2020	1.33333	01:20	1	26.08.2020 01:20	15	741.5	748.5	82	Wind blowing from the west-southwest	14	20			Broken clouds (60-90%) 480 m	10.0 and more	12
																					1900-08-26	26.08.2020	0.833333	00:50	1	26.08.2020 00:50	15	740.8	747.8	82	Wind blowing from the south-west	16				Broken clouds (60-90%) 480 m	10.0 and more	12
																					1900-08-26	26.08.2020	0.333333	00:20	1	26.08.2020 00:20	15	740	747	82	Wind blowing from the south-west	15				Broken clouds (60-90%) 480 m	10.0 and more	12
																					1900-08-25	25.08.2020	23.8333	23:50	1	25.08.2020 23:50	15	740	747	82	Wind blowing from the south-west	15				Broken clouds (60-90%) 450 m	10.0 and more	12
																					1900-08-25	25.08.2020	23.3333	23:20	1	25.08.2020 23:20	15	739.3	746.3	82	Wind blowing from the south-west	14	20			Broken clouds (60-90%) 450 m	10.0 and more	12
																					1900-08-25	25.08.2020	22.8333	22:50	1	25.08.2020 22:50	15	738.6	745.5	88	Wind blowing from the south-west	15	21			Broken clouds (60-90%) 420 m	10.0 and more	13
																					1900-08-25	25.08.2020	22.3333	22:20	1	25.08.2020 22:20	15	737.8	744.7	88	Wind blowing from the south-west	14	20	Light rain		Broken clouds (60-90%) 330 m	10.0 and more	13
																					1900-08-25	25.08.2020	21.8333	21:50	1	25.08.2020 21:50	15	737.8	744.7	88	Wind blowing from the south-west	15	21			Broken clouds (60-90%) 450 m, broken clouds (60-90%) 900 m	10.0 and more	13
																					1900-08-25	25.08.2020	21.3333	21:20	1	25.08.2020 21:20	15	737.1	744	88	Wind blowing from the south-west	13		Light rain	Rain	Broken clouds (60-90%) 420 m, broken clouds (60-90%) 990 m	10.0 and more	13
																					1900-08-25	25.08.2020	20.8333	20:50	1	25.08.2020 20:50	15	736.3	743.2	88	Wind blowing from the south-west	12		Rain	Rain	Broken clouds (60-90%) 510 m	10.0 and more	13
																					1900-08-25	25.08.2020	20.3333	20:20	1	25.08.2020 20:20	15	736.3	743.2	82	Wind blowing from the south-southwest	13		Rain		Broken clouds (60-90%) 750 m	6	12
																					1900-08-25	25.08.2020	19.8333	19:50	1	25.08.2020 19:50	16	735.5	742.4	77	Wind blowing from the south-southwest	13	21	Light shower(s), rain		Broken clouds (60-90%) 750 m	9	12
																					1900-08-25	25.08.2020	19.3333	19:20	1	25.08.2020 19:20	16	735.5	742.4	77	Wind blowing from the south-southwest	13		Light shower(s), rain		Scattered clouds (40-50%) 600 m, broken clouds (60-90%) 900 m	10.0 and more	12
																					1900-08-25	25.08.2020	18.8333	18:50	1	25.08.2020 18:50	16	735.5	742.4	77	Wind blowing from the south-southwest	13	19	In the vicinity shower(s)		Scattered clouds (40-50%) 690 m, broken clouds (60-90%) 1020 m	10.0 and more	12
																					1900-08-25	25.08.2020	18.3333	18:20	1	25.08.2020 18:20	17	735	741.9	73	Wind blowing from the south-southwest	14	21	Light shower(s), rain		Scattered clouds (40-50%) 240 m, broken clouds (60-90%) 600 m	9	12
																					1900-08-25	25.08.2020	17.8333	17:50	1	25.08.2020 17:50	17	735	741.9	73	Wind blowing from the south-southwest	13	19	In the vicinity shower(s)		Few clouds (10-30%) 240 m, broken clouds (60-90%) 750 m	10.0 and more	12
																					1900-08-25	25.08.2020	17.3333	17:20	1	25.08.2020 17:20	17	735	741.9	73	Wind blowing from the south	12	20	In the vicinity shower(s)		Few clouds (10-30%) 300 m, broken clouds (60-90%) 600 m	10.0 and more	12
																					1900-08-25	25.08.2020	16.8333	16:50	1	25.08.2020 16:50	17	735.5	742.4	77	Wind blowing from the south	11		Light shower(s), rain		Broken clouds (60-90%) 600 m	9	13
																					1900-08-25	25.08.2020	16.3333	16:20	1	25.08.2020 16:20	17	735.5	742.4	77	Wind blowing from the south	12	19	In the vicinity shower(s)		Scattered clouds (40-50%) 600 m, broken clouds (60-90%) 1050 m	9	13
																					1900-08-25	25.08.2020	15.8333	15:50	1	25.08.2020 15:50	17	735.5	742.4	83	Wind blowing from the south	12	17		Shower(s), rain	Broken clouds (60-90%) 690 m, broken clouds (60-90%) 1200 m	10.0 and more	14
																					1900-08-25	25.08.2020	15.3333	15:20	1	25.08.2020 15:20	19	735.1	741.9	68	Wind blowing from the south	12	17			Broken clouds (60-90%) 840 m	10.0 and more	13
																					1900-08-25	25.08.2020	14.8333	14:50	1	25.08.2020 14:50	18	735.6	742.4	73	Wind blowing from the south	14	20			Few clouds (10-30%) 510 m, broken clouds (60-90%) 780 m, broken clouds (60-90%) 1230 m	10.0 and more	13
																					1900-08-25	25.08.2020	14.3333	14:20	1	25.08.2020 14:20	19	735.6	742.4	68	Wind blowing from the south	13	20	Light shower(s), rain		Scattered clouds (40-50%) 450 m, broken clouds (60-90%) 750 m	9	13
																					1900-08-25	25.08.2020	13.8333	13:50	1	25.08.2020 13:50	20	735.6	742.4	64	Wind blowing from the south	14	20			Broken clouds (60-90%) 900 m	10.0 and more	13
																					1900-08-25	25.08.2020	13.3333	13:20	1	25.08.2020 13:20	19	736.4	743.2	73	Wind blowing from the south	13	19			Broken clouds (60-90%) 900 m	10.0 and more	14
																					1900-08-25	25.08.2020	12.8333	12:50	1	25.08.2020 12:50	19	736.4	743.2	73	Wind blowing from the south	14	20			Broken clouds (60-90%) 900 m	10.0 and more	14
																					1900-08-25	25.08.2020	12.3333	12:20	1	25.08.2020 12:20	20	736.4	743.2	73	Wind blowing from the south	12				Broken clouds (60-90%) 750 m	10.0 and more	15
																					1900-08-25	25.08.2020	11.8333	11:50	1	25.08.2020 11:50	20	736.4	743.2	73	Wind blowing from the south	13	20			Scattered clouds (40-50%) 510 m, broken clouds (60-90%) 900 m, broken clouds (60-90%) 1320 m	10.0 and more	15
																					1900-08-25	25.08.2020	11.3333	11:20	1	25.08.2020 11:20	19	736.4	743.2	88	Wind blowing from the south	10				Scattered clouds (40-50%) 180 m, broken clouds (60-90%) 450 m	10.0 and more	17
																					1900-08-25	25.08.2020	10.8333	10:50	1	25.08.2020 10:50	17	737.1	744	94	Wind blowing from the south-southeast	9		Light rain		Broken clouds (60-90%) 210 m, broken clouds (60-90%) 450 m	10.0 and more	16
																					1900-08-25	25.08.2020	10.3333	10:20	1	25.08.2020 10:20	17	737.1	744	88	Wind blowing from the south-east	8	13			Broken clouds (60-90%) 210 m	9	15
																					1900-08-25	25.08.2020	9.83333	09:50	1	25.08.2020 09:50	16	737.8	744.7	94	Wind blowing from the south-east	9				Broken clouds (60-90%) 210 m	6	15
																					1900-08-25	25.08.2020	9.33333	09:20	1	25.08.2020 09:20	16	738.6	745.5	94	Wind blowing from the south-east	10	15			Scattered clouds (40-50%) 210 m, broken clouds (60-90%) 450 m	10.0 and more	15
																					1900-08-25	25.08.2020	8.83333	08:50	1	25.08.2020 08:50	15	739.3	746.3	94	Wind blowing from the south-east	8	13	Light rain		Scattered clouds (40-50%) 240 m, broken clouds (60-90%) 450 m	7	14
																					1900-08-25	25.08.2020	8.33333	08:20	1	25.08.2020 08:20	15	740	747	94	Wind blowing from the south-east	10		Light rain	Rain	Broken clouds (60-90%) 210 m, overcast (100%) 510 m	9	14
																					1900-08-25	25.08.2020	7.83333	07:50	1	25.08.2020 07:50	15	740.8	747.8	94	Wind blowing from the east-southeast	7		Rain		Broken clouds (60-90%) 180 m	4	14
																					1900-08-25	25.08.2020	7.33333	07:20	1	25.08.2020 07:20	15	741.5	748.5	94	Wind blowing from the south-east	8		Rain		Broken clouds (60-90%) 210 m	7	14
																					1900-08-25	25.08.2020	6.83333	06:50	1	25.08.2020 06:50	15	742.3	749.3	94	Wind blowing from the east-southeast	6		Rain		Scattered clouds (40-50%) 210 m, broken clouds (60-90%) 360 m	8	14
																					1900-08-25	25.08.2020	6.33333	06:20	1	25.08.2020 06:20	15	743.1	750.1	94	Wind blowing from the south-east	6		Light rain		Scattered clouds (40-50%) 240 m, broken clouds (60-90%) 360 m	10.0 and more	14
																					1900-08-25	25.08.2020	5.83333	05:50	1	25.08.2020 05:50	15	743.1	750.1	100	Wind blowing from the south-east	7		Light rain	Rain	Few clouds (10-30%) 120 m, scattered clouds (40-50%) 420 m	10.0 and more	15
																					1900-08-25	25.08.2020	5.33333	05:20	1	25.08.2020 05:20	15	743.8	750.8	100	Wind blowing from the east-southeast	5		Rain		Scattered clouds (40-50%) 90 m, scattered clouds (40-50%) 210 m	10.0 and more	15
																					1900-08-25	25.08.2020	4.83333	04:50	1	25.08.2020 04:50	15	744.6	751.6	100	Wind blowing from the east-southeast	6		Rain		Broken clouds (60-90%) 90 m	5	15
																					1900-08-25	25.08.2020	4.33333	04:20	1	25.08.2020 04:20	15	745.3	752.3	100	Wind blowing from the east	5		Rain		Scattered clouds (40-50%) 90 m, broken clouds (60-90%) 360 m	8	15
																					1900-08-25	25.08.2020	3.83333	03:50	1	25.08.2020 03:50	15	746.1	753.1	100	Wind blowing from the east	4		Rain		Few clouds (10-30%) 270 m, scattered clouds (40-50%) 720 m	7	15
																					1900-08-25	25.08.2020	3.33333	03:20	1	25.08.2020 03:20	15	746.9	753.9	100	Wind blowing from the south-east	3		Rain		Broken clouds (60-90%) 300 m	7	15
																					1900-08-25	25.08.2020	2.83333	02:50	1	25.08.2020 02:50	15	747.6	754.6	100	Wind blowing from the east-southeast	4		Light rain		Broken clouds (60-90%) 240 m	10.0 and more	15
																					1900-08-25	25.08.2020	2.33333	02:20	1	25.08.2020 02:20	15	747.6	754.6	100	Wind blowing from the south-east	4		Light rain		Broken clouds (60-90%) 240 m	10.0 and more	15
																					1900-08-25	25.08.2020	1.83333	01:50	1	25.08.2020 01:50	15	748.4	755.4	94	Wind blowing from the east-southeast	4				Broken clouds (60-90%) 240 m	10.0 and more	14
																					1900-08-25	25.08.2020	1.33333	01:20	1	25.08.2020 01:20	16	749.2	756.2	88	Wind blowing from the south-east	4				Broken clouds (60-90%) 240 m	10.0 and more	14
																					1900-08-25	25.08.2020	0.833333	00:50	1	25.08.2020 00:50	15	749.2	756.2	94	Wind blowing from the south-east	4				Few clouds (10-30%) 240 m	10.0 and more	14
																					1900-08-25	25.08.2020	0.333333	00:20	1	25.08.2020 00:20	15	749.2	756.2	100	Wind blowing from the south-east	3				Scattered clouds (40-50%) 240 m	10.0 and more	15
																					1900-08-24	24.08.2020	23.8333	23:50	1	24.08.2020 23:50	15	749.8	756.9	94	Wind blowing from the east-southeast	3				Few clouds (10-30%) 1200 m	10.0 and more	14
																					1900-08-24	24.08.2020	23.3333	23:20	1	24.08.2020 23:20	15	749.8	756.9	94	Wind blowing from the east	2				No Significant Clouds	10.0 and more	14
																					1900-08-24	24.08.2020	22.8333	22:50	1	24.08.2020 22:50	15	750.6	757.7	94	Wind blowing from the east	3				Few clouds (10-30%) 780 m	10.0 and more	14
																					1900-08-24	24.08.2020	22.3333	22:20	1	24.08.2020 22:20	15	750.6	757.7	94	Wind blowing from the east	3				Scattered clouds (40-50%) 660 m, scattered clouds (40-50%) 840 m	10.0 and more	14
																					1900-08-24	24.08.2020	21.8333	21:50	1	24.08.2020 21:50	15	751.1	758.2	94	Wind blowing from the east	3		Light rain	Rain	Broken clouds (60-90%) 690 m	10.0 and more	14
																					1900-08-24	24.08.2020	21.3333	21:20	1	24.08.2020 21:20	17	751.2	758.2	73	Wind blowing from the south-east	5		Light rain		Broken clouds (60-90%) 870 m	10.0 and more	12
																					1900-08-24	24.08.2020	20.8333	20:50	1	24.08.2020 20:50	17	751.2	758.2	68	Wind blowing from the east	3				Scattered clouds (40-50%) 1080 m	10.0 and more	11
																					1900-08-24	24.08.2020	20.3333	20:20	1	24.08.2020 20:20	17	751.2	758.2	68	Wind blowing from the east	3				No Significant Clouds	10.0 and more	11
																					1900-08-24	24.08.2020	19.8333	19:50	1	24.08.2020 19:50	17	752	759	68	Wind blowing from the east-northeast	3				Few clouds (10-30%) 1320 m	10.0 and more	11
																					1900-08-24	24.08.2020	19.3333	19:20	1	24.08.2020 19:20	17	752	759	68	Wind blowing from the east-northeast	2				No Significant Clouds	10.0 and more	11
																					1900-08-24	24.08.2020	18.8333	18:50	1	24.08.2020 18:50	17	752	759	68	Wind blowing from the east-northeast	3				No Significant Clouds	10.0 and more	11
																					1900-08-24	24.08.2020	18.3333	18:20	1	24.08.2020 18:20	18	752	759	60	variable wind direction	1				Scattered clouds (40-50%) 1350 m	10.0 and more	10
																					1900-08-24	24.08.2020	17.8333	17:50	1	24.08.2020 17:50	19	752	759	60	variable wind direction	1				Scattered clouds (40-50%) 1470 m	10.0 and more	11
																					1900-08-24	24.08.2020	16.8333	16:50	1	24.08.2020 16:50	19	752.7	759.7	56	Wind blowing from the west-southwest	2				No Significant Clouds	10.0 and more	10
																					1900-08-24	24.08.2020	16.3333	16:20	1	24.08.2020 16:20	19	752.7	759.7	56	Wind blowing from the west	2				Few clouds (10-30%) 1350 m	10.0 and more	10
																					1900-08-24	24.08.2020	15.8333	15:50	1	24.08.2020 15:50	20	752.7	759.7	53	Wind blowing from the west	3				Few clouds (10-30%) 1350 m	10.0 and more	10
																					1900-08-24	24.08.2020	15.3333	15:20	1	24.08.2020 15:20	19	753.5	760.5	56	Wind blowing from the west-southwest	2				Scattered clouds (40-50%) 1350 m	10.0 and more	10
																					1900-08-24	24.08.2020	14.8333	14:50	1	24.08.2020 14:50	19	753.5	760.5	56	Wind blowing from the west	4				Few clouds (10-30%) 1350 m	10.0 and more	10
																					1900-08-24	24.08.2020	14.3333	14:20	1	24.08.2020 14:20	19	753.5	760.5	56	Wind blowing from the west-southwest	4				Few clouds (10-30%) 1350 m	10.0 and more	10
																					1900-08-24	24.08.2020	13.3333	13:20	1	24.08.2020 13:20	19	753.5	760.5	56	Wind blowing from the west	5				Scattered clouds (40-50%) 1080 m	10.0 and more	10
																					1900-08-24	24.08.2020	12.8333	12:50	1	24.08.2020 12:50	18	754.2	761.2	60	Wind blowing from the west-southwest	5				Few clouds (10-30%) 1200 m	10.0 and more	10
																					1900-08-24	24.08.2020	12.3333	12:20	1	24.08.2020 12:20	18	754.2	761.2	60	Wind blowing from the west-southwest	5				Scattered clouds (40-50%) 1200 m	10.0 and more	10
																					1900-08-24	24.08.2020	11.8333	11:50	1	24.08.2020 11:50	18	754.2	761.2	56	Wind blowing from the west-southwest	6				Scattered clouds (40-50%) 1200 m	10.0 and more	9
																					1900-08-24	24.08.2020	11.3333	11:20	1	24.08.2020 11:20	17	754.2	761.2	59	Wind blowing from the south-west	6				Scattered clouds (40-50%) 990 m	10.0 and more	9
																					1900-08-24	24.08.2020	10.8333	10:50	1	24.08.2020 10:50	17	754.2	761.2	64	Wind blowing from the west-southwest	6				Few clouds (10-30%) 900 m	10.0 and more	10
																					1900-08-24	24.08.2020	10.3333	10:20	1	24.08.2020 10:20	16	754.1	761.2	63	Wind blowing from the west-southwest	6				Scattered clouds (40-50%) 960 m	10.0 and more	9
																					1900-08-24	24.08.2020	9.83333	09:50	1	24.08.2020 09:50	16	754.1	761.2	63	Wind blowing from the south-west	5				Scattered clouds (40-50%) 840 m	10.0 and more	9
																					1900-08-24	24.08.2020	9.33333	09:20	1	24.08.2020 09:20	16	754.1	761.2	63	Wind blowing from the south-west	5				Scattered clouds (40-50%) 1050 m	10.0 and more	9
																					1900-08-24	24.08.2020	8.83333	08:50	1	24.08.2020 08:50	15	754.1	761.2	72	Wind blowing from the west	5				Scattered clouds (40-50%) 600 m	10.0 and more	10
																					1900-08-24	24.08.2020	8.33333	08:20	1	24.08.2020 08:20	15	754.1	761.2	77	Wind blowing from the west	5				Scattered clouds (40-50%) 600 m	10.0 and more	11
																					1900-08-24	24.08.2020	7.83333	07:50	1	24.08.2020 07:50	14	754.1	761.2	82	Wind blowing from the west-southwest	6				Broken clouds (60-90%) 390 m	10.0 and more	11
																					1900-08-24	24.08.2020	7.33333	07:20	1	24.08.2020 07:20	14	754.1	761.2	82	Wind blowing from the west-southwest	6				Broken clouds (60-90%) 300 m	10.0 and more	11
																					1900-08-24	24.08.2020	6.83333	06:50	1	24.08.2020 06:50	14	753.4	760.5	82	Wind blowing from the west-southwest	6				Few clouds (10-30%) 300 m	10.0 and more	11
																					1900-08-24	24.08.2020	6.33333	06:20	1	24.08.2020 06:20	14	753.4	760.5	82	Wind blowing from the west-southwest	5				Few clouds (10-30%) 300 m	10.0 and more	11
																					1900-08-24	24.08.2020	5.83333	05:50	1	24.08.2020 05:50	13	753.4	760.5	88	Wind blowing from the south-west	5				Scattered clouds (40-50%) 420 m	10.0 and more	11
																					1900-08-24	24.08.2020	4.83333	04:50	1	24.08.2020 04:50	13	753.4	760.5	88	Wind blowing from the west-southwest	6				Broken clouds (60-90%) 420 m	10.0 and more	11
																					1900-08-24	24.08.2020	4.33333	04:20	1	24.08.2020 04:20	13	753.4	760.5	88	Wind blowing from the south-southwest	5				Broken clouds (60-90%) 480 m	10.0 and more	11
																					1900-08-24	24.08.2020	3.83333	03:50	1	24.08.2020 03:50	12	753.3	760.5	88	Wind blowing from the south	4				Few clouds (10-30%) 750 m	10.0 and more	10
																					1900-08-24	24.08.2020	3.33333	03:20	1	24.08.2020 03:20	12	753.3	760.5	88	Wind blowing from the south	4				No Significant Clouds	10.0 and more	10
																					1900-08-24	24.08.2020	2.83333	02:50	1	24.08.2020 02:50	13	753.4	760.5	82	Wind blowing from the south	3				No Significant Clouds	10.0 and more	10
																					1900-08-24	24.08.2020	2.33333	02:20	1	24.08.2020 02:20	13	753.4	760.5	82	Wind blowing from the south	3				No Significant Clouds	10.0 and more	10
																					1900-08-24	24.08.2020	1.83333	01:50	1	24.08.2020 01:50	13	753.4	760.5	82	Wind blowing from the south	4				No Significant Clouds	10.0 and more	10
																					1900-08-24	24.08.2020	1.33333	01:20	1	24.08.2020 01:20	13	753.4	760.5	82	Wind blowing from the south-southwest	5				No Significant Clouds	10.0 and more	10
																					1900-08-24	24.08.2020	0.833333	00:50	1	24.08.2020 00:50	13	753.4	760.5	82	Wind blowing from the south-southwest	5				No Significant Clouds	10.0 and more	10
																					1900-08-24	24.08.2020	0.333333	00:20	1	24.08.2020 00:20	14	754.1	761.2	77	Wind blowing from the south-southwest	5				No Significant Clouds	10.0 and more	10
																					1900-08-23	23.08.2020	23.8333	23:50	1	23.08.2020 23:50	13	754.1	761.2	82	Wind blowing from the south-southwest	6				No Significant Clouds	10.0 and more	10
																					1900-08-23	23.08.2020	23.3333	23:20	1	23.08.2020 23:20	14	754.1	761.2	77	Wind blowing from the south-southwest	7				No Significant Clouds	10.0 and more	10
																					1900-08-23	23.08.2020	22.8333	22:50	1	23.08.2020 22:50	14	754.1	761.2	77	Wind blowing from the south-southwest	6				No Significant Clouds	10.0 and more	10
																					1900-08-23	23.08.2020	22.3333	22:20	1	23.08.2020 22:20	14	754.1	761.2	77	Wind blowing from the south-west	6				No Significant Clouds	10.0 and more	10
																					1900-08-23	23.08.2020	21.8333	21:50	1	23.08.2020 21:50	14	754.1	761.2	77	Wind blowing from the south-west	7				No Significant Clouds	10.0 and more	10
																					1900-08-23	23.08.2020	21.3333	21:20	1	23.08.2020 21:20	14	754.1	761.2	77	Wind blowing from the south-west	5				No Significant Clouds	10.0 and more	10
																					1900-08-23	23.08.2020	20.8333	20:50	1	23.08.2020 20:50	14	754.1	761.2	77	Wind blowing from the south-southwest	5				No Significant Clouds	10.0 and more	10
																					1900-08-23	23.08.2020	20.3333	20:20	1	23.08.2020 20:20	14	754.1	761.2	77	Wind blowing from the south-west	5				No Significant Clouds	10.0 and more	10
																					1900-08-23	23.08.2020	19.8333	19:50	1	23.08.2020 19:50	14	754.1	761.2	77	Wind blowing from the south-west	6				No Significant Clouds	10.0 and more	10
																					1900-08-23	23.08.2020	19.3333	19:20	1	23.08.2020 19:20	15	754.1	761.2	72	Wind blowing from the west-southwest	5				Few clouds (10-30%) 1350 m	10.0 and more	10
																					1900-08-23	23.08.2020	18.8333	18:50	1	23.08.2020 18:50	16	754.1	761.2	63	Wind blowing from the west-southwest	7				Few clouds (10-30%) 1350 m	10.0 and more	9
																					1900-08-23	23.08.2020	18.3333	18:20	1	23.08.2020 18:20	16	754.1	761.2	68	Wind blowing from the south-west	7				Few clouds (10-30%) 690 m	10.0 and more	10
																					1900-08-23	23.08.2020	17.8333	17:50	1	23.08.2020 17:50	16	754.1	761.2	83	Wind blowing from the west-southwest	4				Few clouds (10-30%) 810 m, scattered clouds (40-50%) 1260 m	10.0 and more	13
																					1900-08-23	23.08.2020	17.3333	17:20	1	23.08.2020 17:20	17	754.2	761.2	77	Wind blowing from the west	5				Few clouds (10-30%) 990 m, broken clouds (60-90%) 1260 m	10.0 and more	13
																					1900-08-23	23.08.2020	16.8333	16:50	1	23.08.2020 16:50	17	754.2	761.2	73	Wind blowing from the west	6				Few clouds (10-30%) 1290 m	10.0 and more	12
																					1900-08-23	23.08.2020	16.3333	16:20	1	23.08.2020 16:20	17	754.2	761.2	73	Wind blowing from the west	6				Few clouds (10-30%) 750 m, scattered clouds (40-50%) 1260 m	10.0 and more	12
																					1900-08-23	23.08.2020	15.8333	15:50	1	23.08.2020 15:50	17	754.2	761.2	73	Wind blowing from the west	6				Few clouds (10-30%) 750 m, broken clouds (60-90%) 1260 m	10.0 and more	12
																					1900-08-23	23.08.2020	15.3333	15:20	1	23.08.2020 15:20	17	754.2	761.2	77	Wind blowing from the west	6				Few clouds (10-30%) 600 m, scattered clouds (40-50%) 1020 m	10.0 and more	13
																					1900-08-23	23.08.2020	14.8333	14:50	1	23.08.2020 14:50	18	754.2	761.2	73	Wind blowing from the west-southwest	8				Broken clouds (60-90%) 600 m, broken clouds (60-90%) 1410 m	10.0 and more	13
																					1900-08-23	23.08.2020	14.3333	14:20	1	23.08.2020 14:20	18	754.2	761.2	83	Wind blowing from the west-southwest	6				Few clouds (10-30%) 810 m, broken clouds (60-90%) 1470 m	10.0 and more	15
																					1900-08-23	23.08.2020	13.8333	13:50	1	23.08.2020 13:50	17	754.2	761.2	88	Wind blowing from the west-southwest	7				Few clouds (10-30%) 510 m, scattered clouds (40-50%) 1350 m	10.0 and more	15
																					1900-08-23	23.08.2020	13.3333	13:20	1	23.08.2020 13:20	16	754.1	761.2	94	Wind blowing from the south-west	5		Light shower(s), rain	Thunderstorm, rain, shower(s), rain	Scattered clouds (40-50%) 300 m, cumulonimbus clouds , broken clouds (60-90%) 690 m	10.0 and more	15
																					1900-08-23	23.08.2020	12.8333	12:50	1	23.08.2020 12:50	19	754.2	761.2	68	Wind blowing from the south-southwest	6		Light shower(s), rain		Broken clouds (60-90%) 780 m	10.0 and more	13
																					1900-08-23	23.08.2020	12.3333	12:20	1	23.08.2020 12:20	19	754.2	761.2	68	Wind blowing from the south-west	6				Broken clouds (60-90%) 810 m	10.0 and more	13
																					1900-08-23	23.08.2020	11.8333	11:50	1	23.08.2020 11:50	18	754.2	761.2	73	Wind blowing from the west-southwest	7				Scattered clouds (40-50%) 780 m	10.0 and more	13
																					1900-08-23	23.08.2020	11.3333	11:20	1	23.08.2020 11:20	18	754.2	761.2	73	Wind blowing from the west-southwest	6				Scattered clouds (40-50%) 900 m, broken clouds (60-90%) 1350 m	10.0 and more	13
																					1900-08-23	23.08.2020	10.8333	10:50	1	23.08.2020 10:50	18	754.2	761.2	68	Wind blowing from the west-southwest	7				Scattered clouds (40-50%) 660 m	10.0 and more	12
																					1900-08-23	23.08.2020	10.3333	10:20	1	23.08.2020 10:20	19	754.2	761.2	68	Wind blowing from the south-west	7				Scattered clouds (40-50%) 660 m	10.0 and more	13
																					1900-08-23	23.08.2020	9.33333	09:20	1	23.08.2020 09:20	17	754.2	761.2	77	Wind blowing from the west-southwest	7				Scattered clouds (40-50%) 690 m	10.0 and more	13
																					1900-08-23	23.08.2020	8.83333	08:50	1	23.08.2020 08:50	17	754.2	761.2	77	Wind blowing from the west-southwest	7				Scattered clouds (40-50%) 750 m	10.0 and more	13
																					1900-08-23	23.08.2020	8.33333	08:20	1	23.08.2020 08:20	17	753.5	760.5	77	Wind blowing from the west-southwest	7				Few clouds (10-30%) 1050 m	10.0 and more	13
																					1900-08-23	23.08.2020	7.83333	07:50	1	23.08.2020 07:50	15	753.4	760.5	82	Wind blowing from the south-west	6				Few clouds (10-30%) 600 m, scattered clouds (40-50%) 1140 m	10.0 and more	12
																					1900-08-23	23.08.2020	7.33333	07:20	1	23.08.2020 07:20	15	753.4	760.5	88	Wind blowing from the south-west	6				Few clouds (10-30%) 540 m, broken clouds (60-90%) 1140 m	10.0 and more	13
																					1900-08-23	23.08.2020	6.83333	06:50	1	23.08.2020 06:50	14	753.4	760.5	94	Wind blowing from the south-west	6				Few clouds (10-30%) 600 m	10.0 and more	13
																					1900-08-23	23.08.2020	6.33333	06:20	1	23.08.2020 06:20	14	753.4	760.5	88	Wind blowing from the west-southwest	5				Few clouds (10-30%) 600 m	10.0 and more	12
																					1900-08-23	23.08.2020	5.83333	05:50	1	23.08.2020 05:50	13	753.4	760.5	94	Wind blowing from the west-southwest	7				Few clouds (10-30%) 600 m	10.0 and more	12
																					1900-08-23	23.08.2020	5.33333	05:20	1	23.08.2020 05:20	13	752.6	759.7	88	Wind blowing from the west-southwest	7				No Significant Clouds	10.0 and more	11
																					1900-08-23	23.08.2020	4.83333	04:50	1	23.08.2020 04:50	13	752.6	759.7	94	Wind blowing from the west-southwest	7				Few clouds (10-30%) 390 m	10.0 and more	12
																					1900-08-23	23.08.2020	4.33333	04:20	1	23.08.2020 04:20	14	751.9	759	94	Wind blowing from the west-southwest	7				Scattered clouds (40-50%) 330 m	10.0 and more	13
																					1900-08-23	23.08.2020	3.83333	03:50	1	23.08.2020 03:50	14	751.9	759	94	Wind blowing from the west-southwest	7				Broken clouds (60-90%) 330 m, overcast (100%) 660 m	10.0 and more	13
																					1900-08-23	23.08.2020	3.33333	03:20	1	23.08.2020 03:20	14	751.9	759	94	Wind blowing from the west-southwest	7		Light rain		Broken clouds (60-90%) 240 m, overcast (100%) 600 m	9	13
																					1900-08-23	23.08.2020	2.83333	02:50	1	23.08.2020 02:50	15	751.9	759	88	Wind blowing from the south-west	7				Scattered clouds (40-50%) 270 m, broken clouds (60-90%) 420 m	10.0 and more	13
																					1900-08-23	23.08.2020	2.33333	02:20	1	23.08.2020 02:20	15	751.1	758.2	88	Wind blowing from the south-west	7				Scattered clouds (40-50%) 360 m, broken clouds (60-90%) 450 m	10.0 and more	13
																					1900-08-23	23.08.2020	1.83333	01:50	1	23.08.2020 01:50	15	751.1	758.2	88	Wind blowing from the south-west	7				Scattered clouds (40-50%) 330 m, broken clouds (60-90%) 450 m	10.0 and more	13
																					1900-08-23	23.08.2020	1.33333	01:20	1	23.08.2020 01:20	15	751.1	758.2	88	Wind blowing from the south-west	8				Scattered clouds (40-50%) 450 m, broken clouds (60-90%) 630 m	10.0 and more	13
																					1900-08-23	23.08.2020	0.833333	00:50	1	23.08.2020 00:50	15	750.6	757.7	88	Wind blowing from the south-southwest	8				Broken clouds (60-90%) 450 m, overcast (100%) 810 m	10.0 and more	13
																					1900-08-23	23.08.2020	0.333333	00:20	1	23.08.2020 00:20	15	750.6	757.7	88	Wind blowing from the south-southwest	8				Scattered clouds (40-50%) 360 m, broken clouds (60-90%) 750 m, overcast (100%) 1200 m	10.0 and more	13
																					1900-08-22	22.08.2020	23.8333	23:50	1	22.08.2020 23:50	15	750.6	757.7	88	Wind blowing from the south-southwest	8				Broken clouds (60-90%) 390 m	10.0 and more	13
																					1900-08-22	22.08.2020	23.3333	23:20	1	22.08.2020 23:20	15	750.6	757.7	88	Wind blowing from the south-southwest	8		Light rain		Broken clouds (60-90%) 510 m	10.0 and more	13
																					1900-08-22	22.08.2020	22.8333	22:50	1	22.08.2020 22:50	15	750.6	757.7	82	Wind blowing from the south-southwest	8				Broken clouds (60-90%) 510 m	10.0 and more	12
																					1900-08-22	22.08.2020	22.3333	22:20	1	22.08.2020 22:20	16	750.7	757.7	77	Wind blowing from the south-southwest	9				Broken clouds (60-90%) 630 m	10.0 and more	12
																					1900-08-22	22.08.2020	21.8333	21:50	1	22.08.2020 21:50	16	750.7	757.7	72	Wind blowing from the south-southwest	9				Broken clouds (60-90%) 690 m	10.0 and more	11
																					1900-08-22	22.08.2020	21.3333	21:20	1	22.08.2020 21:20	16	750.7	757.7	72	Wind blowing from the south-southwest	7				Broken clouds (60-90%) 690 m	10.0 and more	11
																					1900-08-22	22.08.2020	20.8333	20:50	1	22.08.2020 20:50	16	750.7	757.7	72	Wind blowing from the south	7		Light rain		Broken clouds (60-90%) 750 m	10.0 and more	11
																					1900-08-22	22.08.2020	20.3333	20:20	1	22.08.2020 20:20	16	750.7	757.7	72	Wind blowing from the south	6				Broken clouds (60-90%) 960 m	10.0 and more	11
																					1900-08-22	22.08.2020	19.8333	19:50	1	22.08.2020 19:50	16	750.7	757.7	72	Wind blowing from the south-southwest	6				Broken clouds (60-90%) 1290 m	10.0 and more	11
																					1900-08-22	22.08.2020	19.3333	19:20	1	22.08.2020 19:20	16	750.7	757.7	72	Wind blowing from the south-southwest	7				Few clouds (10-30%) 900 m	10.0 and more	11
																					1900-08-22	22.08.2020	18.8333	18:50	1	22.08.2020 18:50	17	750.7	757.7	68	Wind blowing from the south-southwest	8				Scattered clouds (40-50%) 900 m	10.0 and more	11
																					1900-08-22	22.08.2020	18.3333	18:20	1	22.08.2020 18:20	17	749.9	756.9	68	Wind blowing from the south-southwest	8	14			Scattered clouds (40-50%) 1050 m	10.0 and more	11
																					1900-08-22	22.08.2020	17.8333	17:50	1	22.08.2020 17:50	18	749.9	756.9	60	Wind blowing from the south-southwest	8	13	In the vicinity shower(s)		Scattered clouds (40-50%) 1050 m, broken clouds (60-90%) 1410 m	10.0 and more	10
																					1900-08-22	22.08.2020	17.3333	17:20	1	22.08.2020 17:20	18	749.9	756.9	60	Wind blowing from the south-southwest	10				Broken clouds (60-90%) 1320 m	10.0 and more	10
																					1900-08-22	22.08.2020	16.3333	16:20	1	22.08.2020 16:20	19	749.9	756.9	60	Wind blowing from the south-west	10				Few clouds (10-30%) 750 m, scattered clouds (40-50%) 1080 m	10.0 and more	11
																					1900-08-22	22.08.2020	15.8333	15:50	1	22.08.2020 15:50	18	749.9	756.9	68	Wind blowing from the south-southwest	11				Few clouds (10-30%) 750 m, scattered clouds (40-50%) 1020 m	10.0 and more	12
																					1900-08-22	22.08.2020	15.3333	15:20	1	22.08.2020 15:20	17	749.9	756.9	77	Wind blowing from the south-west	8		In the vicinity shower(s)		Broken clouds (60-90%) 900 m	10.0 and more	13
																					1900-08-22	22.08.2020	14.8333	14:50	1	22.08.2020 14:50	17	749.9	756.9	77	Wind blowing from the west-southwest	7		Light shower(s), rain		Broken clouds (60-90%) 900 m	10.0 and more	13
																					1900-08-22	22.08.2020	14.3333	14:20	1	22.08.2020 14:20	19	749.9	756.9	68	Wind blowing from the south-west	7				Scattered clouds (40-50%) 1050 m	10.0 and more	13
																					1900-08-22	22.08.2020	13.8333	13:50	1	22.08.2020 13:50	19	749.9	756.9	64	Wind blowing from the south-southwest	10		In the vicinity shower(s)		Scattered clouds (40-50%) 1200 m	8	12
																					1900-08-22	22.08.2020	13.3333	13:20	1	22.08.2020 13:20	18	749.9	756.9	83	Wind blowing from the south-southwest	7				Few clouds (10-30%) 450 m, scattered clouds (40-50%) 900 m	10.0 and more	15
																					1900-08-22	22.08.2020	12.8333	12:50	1	22.08.2020 12:50	20	750	756.9	60	Wind blowing from the south-southwest	10				Scattered clouds (40-50%) 840 m, scattered clouds (40-50%) 990 m	10.0 and more	12
																					1900-08-22	22.08.2020	12.3333	12:20	1	22.08.2020 12:20	19	749.9	756.9	64	Wind blowing from the south-southwest	10				Scattered clouds (40-50%) 840 m, scattered clouds (40-50%) 990 m	10.0 and more	12
																					1900-08-22	22.08.2020	11.8333	11:50	1	22.08.2020 11:50	19	749.2	756.2	60	Wind blowing from the south-southwest	12				Few clouds (10-30%) 990 m, scattered clouds (40-50%) 1410 m	10.0 and more	11
																					1900-08-22	22.08.2020	11.3333	11:20	1	22.08.2020 11:20	20	749.3	756.2	56	Wind blowing from the south-southwest	10				Few clouds (10-30%) 690 m, scattered clouds (40-50%) 930 m, broken clouds (60-90%) 1410 m	10.0 and more	11
																					1900-08-22	22.08.2020	10.8333	10:50	1	22.08.2020 10:50	19	749.2	756.2	60	Wind blowing from the south-southwest	10				Scattered clouds (40-50%) 930 m, scattered clouds (40-50%) 1140 m	10.0 and more	11
																					1900-08-22	22.08.2020	10.3333	10:20	1	22.08.2020 10:20	19	749.2	756.2	60	Wind blowing from the south-southwest	8				Scattered clouds (40-50%) 810 m, scattered clouds (40-50%) 1440 m	10.0 and more	11
																					1900-08-22	22.08.2020	9.83333	09:50	1	22.08.2020 09:50	18	749.2	756.2	68	Wind blowing from the south-southwest	10				Scattered clouds (40-50%) 720 m, scattered clouds (40-50%) 960 m	10.0 and more	12
																					1900-08-22	22.08.2020	9.33333	09:20	1	22.08.2020 09:20	18	749.2	756.2	68	Wind blowing from the south-southwest	8				Few clouds (10-30%) 690 m, broken clouds (60-90%) 990 m	10.0 and more	12
																					1900-08-22	22.08.2020	8.83333	08:50	1	22.08.2020 08:50	18	749.2	756.2	68	Wind blowing from the south	10				Broken clouds (60-90%) 690 m	10.0 and more	12
																					1900-08-22	22.08.2020	8.33333	08:20	1	22.08.2020 08:20	17	749.2	756.2	73	Wind blowing from the south-southwest	9				Broken clouds (60-90%) 540 m	10.0 and more	12
																					1900-08-22	22.08.2020	7.83333	07:50	1	22.08.2020 07:50	16	748.4	755.4	77	Wind blowing from the south	9				Broken clouds (60-90%) 450 m	10.0 and more	12
																					1900-08-22	22.08.2020	7.33333	07:20	1	22.08.2020 07:20	16	748.4	755.4	83	Wind blowing from the south	8				Scattered clouds (40-50%) 390 m	10.0 and more	13
																					1900-08-22	22.08.2020	6.83333	06:50	1	22.08.2020 06:50	16	748.4	755.4	83	Wind blowing from the south	8				Scattered clouds (40-50%) 360 m	10.0 and more	13
																					1900-08-22	22.08.2020	6.33333	06:20	1	22.08.2020 06:20	15	747.6	754.6	88	Wind blowing from the south	8				No Significant Clouds	10.0 and more	13
																					1900-08-22	22.08.2020	5.83333	05:50	1	22.08.2020 05:50	15	747.6	754.6	82	Wind blowing from the south	7				Few clouds (10-30%) 330 m	10.0 and more	12
																					1900-08-22	22.08.2020	5.33333	05:20	1	22.08.2020 05:20	15	747.6	754.6	88	Wind blowing from the south	6				Few clouds (10-30%) 300 m	10.0 and more	13
																					1900-08-22	22.08.2020	4.83333	04:50	1	22.08.2020 04:50	15	747.6	754.6	88	Wind blowing from the south	7				Scattered clouds (40-50%) 450 m	10.0 and more	13
																					1900-08-22	22.08.2020	4.33333	04:20	1	22.08.2020 04:20	15	747.6	754.6	88	Wind blowing from the south	8				Scattered clouds (40-50%) 450 m	10.0 and more	13
																					1900-08-22	22.08.2020	3.83333	03:50	1	22.08.2020 03:50	15	746.9	753.9	88	Wind blowing from the south	7				Scattered clouds (40-50%) 450 m	10.0 and more	13
																					1900-08-22	22.08.2020	3.33333	03:20	1	22.08.2020 03:20	15	746.9	753.9	88	Wind blowing from the south	7				Scattered clouds (40-50%) 540 m	10.0 and more	13
																					1900-08-22	22.08.2020	2.83333	02:50	1	22.08.2020 02:50	15	746.9	753.9	88	Wind blowing from the south	8				Broken clouds (60-90%) 330 m	10.0 and more	13
																					1900-08-22	22.08.2020	2.33333	02:20	1	22.08.2020 02:20	16	746.9	753.9	83	Wind blowing from the south-southwest	7				Broken clouds (60-90%) 360 m	10.0 and more	13
																					1900-08-22	22.08.2020	1.83333	01:50	1	22.08.2020 01:50	16	746.9	753.9	83	Wind blowing from the south-southwest	8				Overcast (100%) 420 m	10.0 and more	13
																					1900-08-22	22.08.2020	1.33333	01:20	1	22.08.2020 01:20	16	746.9	753.9	77	Wind blowing from the south	8				Broken clouds (60-90%) 600 m	10.0 and more	12
																					1900-08-22	22.08.2020	0.833333	00:50	1	22.08.2020 00:50	16	746.9	753.9	77	Wind blowing from the south	8				Scattered clouds (40-50%) 1050 m	10.0 and more	12
																					1900-08-22	22.08.2020	0.333333	00:20	1	22.08.2020 00:20	16	746.1	753.1	77	Wind blowing from the south	8				Few clouds (10-30%) 870 m, broken clouds (60-90%) 1050 m	10.0 and more	12
																					1900-08-21	21.08.2020	23.8333	23:50	1	21.08.2020 23:50	16	746.9	753.9	77	Wind blowing from the south	9				Scattered clouds (40-50%) 720 m, scattered clouds (40-50%) 1260 m	10.0 and more	12
																					1900-08-21	21.08.2020	23.3333	23:20	1	21.08.2020 23:20	16	746.1	753.1	77	Wind blowing from the south	8				Scattered clouds (40-50%) 1350 m	10.0 and more	12
																					1900-08-21	21.08.2020	22.8333	22:50	1	21.08.2020 22:50	16	746.1	753.1	77	Wind blowing from the south	8				Scattered clouds (40-50%) 690 m	10.0 and more	12
																					1900-08-21	21.08.2020	22.3333	22:20	1	21.08.2020 22:20	16	746.1	753.1	83	Wind blowing from the south	7				Scattered clouds (40-50%) 1050 m	10.0 and more	13
																					1900-08-21	21.08.2020	21.8333	21:50	1	21.08.2020 21:50	16	745.3	752.3	83	Wind blowing from the south	8				No Significant Clouds	10.0 and more	13
																					1900-08-21	21.08.2020	21.3333	21:20	1	21.08.2020 21:20	16	745.3	752.3	83	Wind blowing from the south	8				No Significant Clouds	10.0 and more	13
																					1900-08-21	21.08.2020	20.8333	20:50	1	21.08.2020 20:50	17	745.3	752.3	77	Wind blowing from the south	8				Few clouds (10-30%) 960 m	10.0 and more	13
																					1900-08-21	21.08.2020	20.3333	20:20	1	21.08.2020 20:20	17	745.3	752.3	73	Wind blowing from the south	8				Few clouds (10-30%) 960 m	10.0 and more	12
																					1900-08-21	21.08.2020	19.8333	19:50	1	21.08.2020 19:50	18	745.4	752.3	64	Wind blowing from the south	10				Few clouds (10-30%) 1140 m	10.0 and more	11
																					1900-08-21	21.08.2020	19.3333	19:20	1	21.08.2020 19:20	18	744.7	751.6	64	Wind blowing from the south	10	15			Few clouds (10-30%) 1080 m	10.0 and more	11
																					1900-08-21	21.08.2020	18.8333	18:50	1	21.08.2020 18:50	19	744.7	751.6	60	Wind blowing from the south-southwest	11	18			Few clouds (10-30%) 1050 m	10.0 and more	11
																					1900-08-21	21.08.2020	17.8333	17:50	1	21.08.2020 17:50	19	743.9	750.8	60	Wind blowing from the south-southwest	12	17			Few clouds (10-30%) 600 m, scattered clouds (40-50%) 1080 m	10.0 and more	11
																					1900-08-21	21.08.2020	17.3333	17:20	1	21.08.2020 17:20	20	743.9	750.8	56	Wind blowing from the south-southwest	13	19			Few clouds (10-30%) 360 m, scattered clouds (40-50%) 1020 m	10.0 and more	11
																					1900-08-21	21.08.2020	16.8333	16:50	1	21.08.2020 16:50	20	743.2	750.1	60	Wind blowing from the south	11				Few clouds (10-30%) 360 m, scattered clouds (40-50%) 1020 m	10.0 and more	12
																					1900-08-21	21.08.2020	16.3333	16:20	1	21.08.2020 16:20	20	743.2	750.1	60	Wind blowing from the south-southwest	12	17			Scattered clouds (40-50%) 1200 m	10.0 and more	12
																					1900-08-21	21.08.2020	15.8333	15:50	1	21.08.2020 15:50	20	743.2	750.1	64	Wind blowing from the south	10				Scattered clouds (40-50%) 1050 m	10.0 and more	13
																					1900-08-21	21.08.2020	15.3333	15:20	1	21.08.2020 15:20	20	743.2	750.1	64	Wind blowing from the south-southwest	11	17			Scattered clouds (40-50%) 930 m	10.0 and more	13
																					1900-08-21	21.08.2020	14.8333	14:50	1	21.08.2020 14:50	19	742.4	749.3	73	Wind blowing from the south	12	19			Scattered clouds (40-50%) 900 m, broken clouds (60-90%) 1320 m	10.0 and more	14
																					1900-08-21	21.08.2020	14.3333	14:20	1	21.08.2020 14:20	20	742.4	749.3	73	Wind blowing from the south	11				Few clouds (10-30%) 780 m, scattered clouds (40-50%) 1020 m	10.0 and more	15
																					1900-08-21	21.08.2020	13.8333	13:50	1	21.08.2020 13:50	18	742.4	749.3	83	Wind blowing from the south	12	17	In the vicinity shower(s)		Few clouds (10-30%) 600 m, scattered clouds (40-50%) 750 m	10.0 and more	15
																					1900-08-21	21.08.2020	13.3333	13:20	1	21.08.2020 13:20	19	741.6	748.5	83	Wind blowing from the south-southwest	9				Few clouds (10-30%) 780 m, broken clouds (60-90%) 960 m	10.0 and more	16
																					1900-08-21	21.08.2020	12.8333	12:50	1	21.08.2020 12:50	18	741.6	748.5	83	Wind blowing from the south	9		Light shower(s), rain	Rain	Broken clouds (60-90%) 1140 m	10.0 and more	15
																					1900-08-21	21.08.2020	12.3333	12:20	1	21.08.2020 12:20	20	741.6	748.5	64	Wind blowing from the south	11	17	Light shower(s), rain		Broken clouds (60-90%) 930 m	10.0 and more	13
																					1900-08-21	21.08.2020	11.8333	11:50	1	21.08.2020 11:50	19	741.6	748.5	78	Wind blowing from the south	10		In the vicinity shower(s)	Rain, drizzle	Few clouds (10-30%) 510 m, broken clouds (60-90%) 870 m	10.0 and more	15
																					1900-08-21	21.08.2020	11.3333	11:20	1	21.08.2020 11:20	19	740.9	747.8	73	Wind blowing from the south	13	18	Rain, drizzle		Broken clouds (60-90%) 840 m, broken clouds (60-90%) 1320 m	6	14
																					1900-08-21	21.08.2020	10.8333	10:50	1	21.08.2020 10:50	20	740.9	747.8	64	Wind blowing from the south	12	19			Broken clouds (60-90%) 990 m	10.0 and more	13
																					1900-08-21	21.08.2020	10.3333	10:20	1	21.08.2020 10:20	20	740.9	747.8	64	Wind blowing from the south	13	19			Scattered clouds (40-50%) 930 m, broken clouds (60-90%) 1260 m	10.0 and more	13
																					1900-08-21	21.08.2020	9.83333	09:50	1	21.08.2020 09:50	20	740.2	747	64	Wind blowing from the south	13	20			Scattered clouds (40-50%) 990 m, broken clouds (60-90%) 1230 m	10.0 and more	13
																					1900-08-21	21.08.2020	9.33333	09:20	1	21.08.2020 09:20	20	740.2	747	60	Wind blowing from the south	12	17			Scattered clouds (40-50%) 930 m, broken clouds (60-90%) 1200 m	10.0 and more	12
																					1900-08-21	21.08.2020	8.33333	08:20	1	21.08.2020 08:20	19	739.4	746.3	68	Wind blowing from the south	10				Few clouds (10-30%) 720 m	10.0 and more	13
																					1900-08-21	21.08.2020	7.83333	07:50	1	21.08.2020 07:50	19	739.4	746.3	64	Wind blowing from the south	12	18			Broken clouds (60-90%) 870 m	10.0 and more	12
																					1900-08-21	21.08.2020	7.33333	07:20	1	21.08.2020 07:20	18	739.4	746.3	73	Wind blowing from the south	10	15			Broken clouds (60-90%) 780 m	10.0 and more	13
																					1900-08-21	21.08.2020	6.83333	06:50	1	21.08.2020 06:50	18	738.6	745.5	73	Wind blowing from the south	10	15			Broken clouds (60-90%) 720 m	10.0 and more	13
																					1900-08-21	21.08.2020	6.33333	06:20	1	21.08.2020 06:20	18	738.6	745.5	73	Wind blowing from the south	11				Scattered clouds (40-50%) 660 m, broken clouds (60-90%) 1170 m	10.0 and more	13
																					1900-08-21	21.08.2020	5.83333	05:50	1	21.08.2020 05:50	18	738.6	745.5	73	Wind blowing from the south-southeast	12	17			Scattered clouds (40-50%) 690 m, broken clouds (60-90%) 960 m	10.0 and more	13
																					1900-08-21	21.08.2020	5.33333	05:20	1	21.08.2020 05:20	17	738.6	745.5	77	Wind blowing from the south-southeast	11				Scattered clouds (40-50%) 720 m, broken clouds (60-90%) 1050 m	10.0 and more	13
																					1900-08-21	21.08.2020	4.83333	04:50	1	21.08.2020 04:50	17	738.6	745.5	77	Wind blowing from the south-southeast	8	13			Few clouds (10-30%) 780 m	10.0 and more	13
																					1900-08-21	21.08.2020	4.33333	04:20	1	21.08.2020 04:20	17	738.6	745.5	73	Wind blowing from the south-southeast	9	16			Few clouds (10-30%) 900 m	10.0 and more	12
																					1900-08-21	21.08.2020	3.83333	03:50	1	21.08.2020 03:50	16	739.4	746.3	83	Wind blowing from the south	6				Few clouds (10-30%) 480 m, scattered clouds (40-50%) 780 m	10.0 and more	13
																					1900-08-21	21.08.2020	3.33333	03:20	1	21.08.2020 03:20	17	739.4	746.3	73	Wind blowing from the south	7		In the vicinity thunderstorm		Broken clouds (60-90%) 930 m	10.0 and more	12
																					1900-08-21	21.08.2020	2.83333	02:50	1	21.08.2020 02:50	17	739.4	746.3	73	Wind blowing from the south-southeast	10		In the vicinity thunderstorm		Few clouds (10-30%) 750 m	10.0 and more	12
																					1900-08-21	21.08.2020	2.33333	02:20	1	21.08.2020 02:20	18	739.4	746.3	68	Wind blowing from the south-southeast	10		Light drizzle		Scattered clouds (40-50%) 1200 m	10.0 and more	12
																					1900-08-21	21.08.2020	1.83333	01:50	1	21.08.2020 01:50	17	739.4	746.3	73	Wind blowing from the south-southeast	7				No Significant Clouds	10.0 and more	12
																					1900-08-21	21.08.2020	1.33333	01:20	1	21.08.2020 01:20	17	740.1	747	73	Wind blowing from the south-east	7				No Significant Clouds	10.0 and more	12
																					1900-08-21	21.08.2020	0.833333	00:50	1	21.08.2020 00:50	17	740.1	747	68	Wind blowing from the east-southeast	7				Few clouds (10-30%) 1230 m	10.0 and more	11
																					1900-08-21	21.08.2020	0.333333	00:20	1	21.08.2020 00:20	16	740.9	747.8	68	Wind blowing from the east	4				Scattered clouds (40-50%) 1230 m	10.0 and more	10
																					1900-08-20	20.08.2020	23.8333	23:50	1	20.08.2020 23:50	15	741.5	748.5	68	Wind blowing from the east	3				Scattered clouds (40-50%) 1320 m	10.0 and more	9
																					1900-08-20	20.08.2020	22.8333	22:50	1	20.08.2020 22:50	16	742.3	749.3	68	Wind blowing from the east	4				Scattered clouds (40-50%) 1350 m	10.0 and more	10
																					1900-08-20	20.08.2020	22.3333	22:20	1	20.08.2020 22:20	16	742.3	749.3	68	Wind blowing from the east	4				No Significant Clouds	10.0 and more	10
																					1900-08-20	20.08.2020	21.8333	21:50	1	20.08.2020 21:50	17	743.2	750.1	64	Wind blowing from the east-southeast	4				No Significant Clouds	10.0 and more	10
																					1900-08-20	20.08.2020	21.3333	21:20	1	20.08.2020 21:20	17	743.2	750.1	64	Wind blowing from the east-southeast	4				No Significant Clouds	10.0 and more	10
																					1900-08-20	20.08.2020	20.8333	20:50	1	20.08.2020 20:50	18	743.9	750.8	60	Wind blowing from the south-east	5				No Significant Clouds	10.0 and more	10
																					1900-08-20	20.08.2020	20.3333	20:20	1	20.08.2020 20:20	18	743.9	750.8	60	Wind blowing from the south-east	5				No Significant Clouds	10.0 and more	10
																					1900-08-20	20.08.2020	19.8333	19:50	1	20.08.2020 19:50	18	743.9	750.8	60	Wind blowing from the south-east	4				No Significant Clouds	10.0 and more	10
																					1900-08-20	20.08.2020	19.3333	19:20	1	20.08.2020 19:20	19	743.9	750.8	52	Wind blowing from the south-southeast	5				No Significant Clouds	10.0 and more	9
																					1900-08-20	20.08.2020	18.8333	18:50	1	20.08.2020 18:50	20	743.9	750.8	49	Wind blowing from the south-southeast	5				No Significant Clouds	10.0 and more	9
																					1900-08-20	20.08.2020	18.3333	18:20	1	20.08.2020 18:20	21	743.9	750.8	50	Wind blowing from the south-southeast	5				No Significant Clouds	10.0 and more	10
																					1900-08-20	20.08.2020	17.8333	17:50	1	20.08.2020 17:50	21	743.9	750.8	46	Wind blowing from the south-southeast	6				No Significant Clouds	10.0 and more	9
																					1900-08-20	20.08.2020	17.3333	17:20	1	20.08.2020 17:20	22	744	750.8	44	Wind blowing from the south	6				No Significant Clouds	10.0 and more	9
																					1900-08-20	20.08.2020	16.8333	16:50	1	20.08.2020 16:50	22	744	750.8	44	Wind blowing from the south-southeast	6				No Significant Clouds	10.0 and more	9
																					1900-08-20	20.08.2020	16.3333	16:20	1	20.08.2020 16:20	22	744	750.8	41	Wind blowing from the south-southeast	6				No Significant Clouds	10.0 and more	8
																					1900-08-20	20.08.2020	15.8333	15:50	1	20.08.2020 15:50	23	744	750.8	41	Wind blowing from the south-southeast	7				No Significant Clouds	10.0 and more	9
																					1900-08-20	20.08.2020	15.3333	15:20	1	20.08.2020 15:20	23	744	750.8	38	Wind blowing from the south	6				No Significant Clouds	10.0 and more	8
																					1900-08-20	20.08.2020	14.8333	14:50	1	20.08.2020 14:50	23	744	750.8	38	Wind blowing from the south	8				No Significant Clouds	10.0 and more	8
																					1900-08-20	20.08.2020	14.3333	14:20	1	20.08.2020 14:20	23	744.8	751.6	38	Wind blowing from the south-southeast	7				No Significant Clouds	10.0 and more	8
																					1900-08-20	20.08.2020	13.8333	13:50	1	20.08.2020 13:50	23	744.8	751.6	41	Wind blowing from the south-southeast	9				No Significant Clouds	10.0 and more	9
																					1900-08-20	20.08.2020	13.3333	13:20	1	20.08.2020 13:20	23	744.8	751.6	44	Wind blowing from the south-southeast	8				Scattered clouds (40-50%) 1410 m	10.0 and more	10
																					1900-08-20	20.08.2020	12.8333	12:50	1	20.08.2020 12:50	22	744.8	751.6	50	Wind blowing from the south-southeast	7				Scattered clouds (40-50%) 1380 m	10.0 and more	11
																					1900-08-20	20.08.2020	12.3333	12:20	1	20.08.2020 12:20	21	744.7	751.6	50	Wind blowing from the south	8				Scattered clouds (40-50%) 1260 m	10.0 and more	10
																					1900-08-20	20.08.2020	11.8333	11:50	1	20.08.2020 11:50	22	744.8	751.6	50	Wind blowing from the south-southeast	8				Scattered clouds (40-50%) 1170 m	10.0 and more	11
																					1900-08-20	20.08.2020	11.3333	11:20	1	20.08.2020 11:20	21	744.7	751.6	50	Wind blowing from the south	7				Few clouds (10-30%) 1170 m	10.0 and more	10
																					1900-08-20	20.08.2020	10.8333	10:50	1	20.08.2020 10:50	20	744.7	751.6	56	Wind blowing from the south-southeast	8				Few clouds (10-30%) 1020 m	10.0 and more	11
																					1900-08-20	20.08.2020	10.3333	10:20	1	20.08.2020 10:20	20	744.7	751.6	56	Wind blowing from the south-southeast	7				Few clouds (10-30%) 780 m	10.0 and more	11
																					1900-08-20	20.08.2020	9.83333	09:50	1	20.08.2020 09:50	19	744.7	751.6	60	Wind blowing from the south	6				Few clouds (10-30%) 780 m	10.0 and more	11
																					1900-08-20	20.08.2020	9.33333	09:20	1	20.08.2020 09:20	19	744.7	751.6	60	Wind blowing from the south	7				Few clouds (10-30%) 780 m	10.0 and more	11
																					1900-08-20	20.08.2020	8.83333	08:50	1	20.08.2020 08:50	18	744.7	751.6	68	Wind blowing from the south	7				Few clouds (10-30%) 900 m	10.0 and more	12
																					1900-08-20	20.08.2020	8.33333	08:20	1	20.08.2020 08:20	17	743.8	750.8	73	Wind blowing from the south-southeast	6				Few clouds (10-30%) 690 m	10.0 and more	12
																					1900-08-20	20.08.2020	7.83333	07:50	1	20.08.2020 07:50	16	743.8	750.8	77	Wind blowing from the south-southeast	6				Few clouds (10-30%) 450 m	10.0 and more	12
																					1900-08-20	20.08.2020	7.33333	07:20	1	20.08.2020 07:20	16	743.8	750.8	77	Wind blowing from the south	6				No Significant Clouds	10.0 and more	12
																					1900-08-20	20.08.2020	6.83333	06:50	1	20.08.2020 06:50	15	743.8	750.8	82	Wind blowing from the south-southeast	6				No Significant Clouds	10.0 and more	12
																					1900-08-20	20.08.2020	6.33333	06:20	1	20.08.2020 06:20	15	743.1	750.1	82	Wind blowing from the south	5				No Significant Clouds	10.0 and more	12
																					1900-08-20	20.08.2020	5.83333	05:50	1	20.08.2020 05:50	15	743.1	750.1	82	Wind blowing from the south	5				No Significant Clouds	10.0 and more	12
																					1900-08-20	20.08.2020	5.33333	05:20	1	20.08.2020 05:20	14	743.1	750.1	82	Wind blowing from the south	4				No Significant Clouds	10.0 and more	11
																					1900-08-20	20.08.2020	4.83333	04:50	1	20.08.2020 04:50	15	742.3	749.3	77	Wind blowing from the south	5				No Significant Clouds	10.0 and more	11
																					1900-08-20	20.08.2020	4.33333	04:20	1	20.08.2020 04:20	15	742.3	749.3	77	Wind blowing from the south	5				No Significant Clouds	10.0 and more	11
																					1900-08-20	20.08.2020	3.83333	03:50	1	20.08.2020 03:50	16	742.3	749.3	72	Wind blowing from the south	5				No Significant Clouds	10.0 and more	11
																					1900-08-20	20.08.2020	3.33333	03:20	1	20.08.2020 03:20	17	741.6	748.5	73	Wind blowing from the south-southwest	8				Few clouds (10-30%) 690 m	10.0 and more	12
																					1900-08-20	20.08.2020	2.83333	02:50	1	20.08.2020 02:50	18	741.6	748.5	83	Wind blowing from the south-southwest	7				No Significant Clouds	10.0 and more	15
																					1900-08-20	20.08.2020	2.33333	02:20	1	20.08.2020 02:20	19	740.9	747.8	78	Wind blowing from the south	8				No Significant Clouds	10.0 and more	15
																					1900-08-20	20.08.2020	1.83333	01:50	1	20.08.2020 01:50	19	740.1	747	83	Wind blowing from the south	9				Broken clouds (60-90%) 630 m	10.0 and more	16
																					1900-08-20	20.08.2020	1.33333	01:20	1	20.08.2020 01:20	20	740.2	747	83	Wind blowing from the south	8				Scattered clouds (40-50%) 390 m, broken clouds (60-90%) 750 m	10.0 and more	17
																					1900-08-20	20.08.2020	0.833333	00:50	1	20.08.2020 00:50	20	739.5	746.3	88	Wind blowing from the south-southeast	9			Rain	Scattered clouds (40-50%) 300 m, broken clouds (60-90%) 720 m	10.0 and more	18
																					1900-08-20	20.08.2020	0.333333	00:20	1	20.08.2020 00:20	20	739.5	746.3	88	Wind blowing from the south-southeast	7		Rain		Scattered clouds (40-50%) 240 m, broken clouds (60-90%) 660 m	10.0 and more	18
																					1900-08-19	19.08.2020	23.8333	23:50	1	19.08.2020 23:50	20	739.5	746.3	88	Wind blowing from the south-east	7		Light rain	Rain	Scattered clouds (40-50%) 300 m, broken clouds (60-90%) 570 m	10.0 and more	18
																					1900-08-19	19.08.2020	23.3333	23:20	1	19.08.2020 23:20	19	739.4	746.3	94	Wind blowing from the south-east	7		Light rain		Scattered clouds (40-50%) 300 m, broken clouds (60-90%) 540 m	10.0 and more	18
																					1900-08-19	19.08.2020	22.8333	22:50	1	19.08.2020 22:50	19	739.4	746.3	94	Wind blowing from the east-southeast	5		Light rain		Scattered clouds (40-50%) 270 m, broken clouds (60-90%) 660 m	10.0 and more	18
																					1900-08-19	19.08.2020	22.3333	22:20	1	19.08.2020 22:20	19	740.1	747	94	Wind blowing from the south-east	5				Scattered clouds (40-50%) 360 m, broken clouds (60-90%) 660 m	10.0 and more	18
																					1900-08-19	19.08.2020	21.8333	21:50	1	19.08.2020 21:50	19	740.1	747	94	Wind blowing from the south-east	5				Broken clouds (60-90%) 360 m	10.0 and more	18
																					1900-08-19	19.08.2020	21.3333	21:20	1	19.08.2020 21:20	19	740.1	747	94	Wind blowing from the south-east	5				Broken clouds (60-90%) 300 m	10.0 and more	18
																					1900-08-19	19.08.2020	20.8333	20:50	1	19.08.2020 20:50	19	740.1	747	94	Wind blowing from the east-southeast	5				Broken clouds (60-90%) 300 m	10.0 and more	18
																					1900-08-19	19.08.2020	20.3333	20:20	1	19.08.2020 20:20	19	740.9	747.8	94	Wind blowing from the south-east	5		Light rain		Broken clouds (60-90%) 300 m	10.0 and more	18
																					1900-08-19	19.08.2020	19.8333	19:50	1	19.08.2020 19:50	19	740.9	747.8	94	Wind blowing from the south-east	5				Broken clouds (60-90%) 300 m	10.0 and more	18
																					1900-08-19	19.08.2020	19.3333	19:20	1	19.08.2020 19:20	19	740.9	747.8	94	Wind blowing from the south-east	6				Broken clouds (60-90%) 300 m	10.0 and more	18
																					1900-08-19	19.08.2020	18.8333	18:50	1	19.08.2020 18:50	19	740.9	747.8	94	Wind blowing from the south-east	6				Broken clouds (60-90%) 300 m	10.0 and more	18
																					1900-08-19	19.08.2020	18.3333	18:20	1	19.08.2020 18:20	19	740.9	747.8	94	Wind blowing from the south-east	6				Broken clouds (60-90%) 270 m	10.0 and more	18
																					1900-08-19	19.08.2020	17.8333	17:50	1	19.08.2020 17:50	19	740.9	747.8	94	Wind blowing from the south-east	6				Broken clouds (60-90%) 240 m	10.0 and more	18
																					1900-08-19	19.08.2020	17.3333	17:20	1	19.08.2020 17:20	19	740.9	747.8	94	Wind blowing from the south-east	5				Broken clouds (60-90%) 300 m	10.0 and more	18
																					1900-08-19	19.08.2020	16.8333	16:50	1	19.08.2020 16:50	19	741.6	748.5	94	Wind blowing from the south-east	6				Broken clouds (60-90%) 330 m	10.0 and more	18
																					1900-08-19	19.08.2020	16.3333	16:20	1	19.08.2020 16:20	19	741.6	748.5	94	Wind blowing from the east-southeast	6		Light rain		Broken clouds (60-90%) 270 m	10.0 and more	18
																					1900-08-19	19.08.2020	15.8333	15:50	1	19.08.2020 15:50	19	741.6	748.5	94	Wind blowing from the east-southeast	6		Light rain		Broken clouds (60-90%) 210 m	5	18
																					1900-08-19	19.08.2020	15.3333	15:20	1	19.08.2020 15:20	19	741.6	748.5	94	Wind blowing from the east-southeast	6			Rain	Broken clouds (60-90%) 210 m, broken clouds (60-90%) 360 m	10.0 and more	18
																					1900-08-19	19.08.2020	14.8333	14:50	1	19.08.2020 14:50	18	742.4	749.3	100	Wind blowing from the east	7		Rain		Broken clouds (60-90%) 120 m	5	18
																					1900-08-19	19.08.2020	14.3333	14:20	1	19.08.2020 14:20	18	742.4	749.3	100	Wind blowing from the east	6		Rain		Broken clouds (60-90%) 120 m	5	18
																					1900-08-19	19.08.2020	13.8333	13:50	1	19.08.2020 13:50	18	743.2	750.1	100	Wind blowing from the east	6		Rain		Broken clouds (60-90%) 150 m	5	18
																					1900-08-19	19.08.2020	13.3333	13:20	1	19.08.2020 13:20	18	743.2	750.1	94	Wind blowing from the east	6		Rain		Scattered clouds (40-50%) 120 m, broken clouds (60-90%) 240 m	4	17
																					1900-08-19	19.08.2020	12.8333	12:50	1	19.08.2020 12:50	18	743.9	750.8	94	Wind blowing from the east	5		Rain		Broken clouds (60-90%) 240 m	5	17
																					1900-08-19	19.08.2020	12.3333	12:20	1	19.08.2020 12:20	18	743.9	750.8	94	Wind blowing from the east	6		Light rain		Few clouds (10-30%) 240 m, broken clouds (60-90%) 360 m	8	17
																					1900-08-19	19.08.2020	11.8333	11:50	1	19.08.2020 11:50	18	744.7	751.6	94	Wind blowing from the east	5		Light rain	Rain	Few clouds (10-30%) 210 m, broken clouds (60-90%) 300 m	9	17
																					1900-08-19	19.08.2020	11.3333	11:20	1	19.08.2020 11:20	18	744.7	751.6	94	Wind blowing from the east	5		Rain		Broken clouds (60-90%) 390 m	8	17
																					1900-08-19	19.08.2020	10.8333	10:50	1	19.08.2020 10:50	18	745.4	752.3	94	Wind blowing from the east	5		Light rain		Broken clouds (60-90%) 390 m	9	17
																					1900-08-19	19.08.2020	10.3333	10:20	1	19.08.2020 10:20	18	745.4	752.3	88	Wind blowing from the east	4		Light rain		Broken clouds (60-90%) 330 m	10.0 and more	16
																					1900-08-19	19.08.2020	9.83333	09:50	1	19.08.2020 09:50	18	745.4	752.3	88	Wind blowing from the east-southeast	4		In the vicinity shower(s)		Broken clouds (60-90%) 330 m	8	16
																					1900-08-19	19.08.2020	9.33333	09:20	1	19.08.2020 09:20	18	746.2	753.1	88	Wind blowing from the east-southeast	4		In the vicinity shower(s)		Broken clouds (60-90%) 300 m	10.0 and more	16
																					1900-08-19	19.08.2020	8.83333	08:50	1	19.08.2020 08:50	18	746.2	753.1	88	Wind blowing from the east	5				Few clouds (10-30%) 210 m, scattered clouds (40-50%) 600 m	10.0 and more	16
																					1900-08-19	19.08.2020	8.33333	08:20	1	19.08.2020 08:20	17	746.1	753.1	88	Wind blowing from the east-southeast	4				Scattered clouds (40-50%) 210 m	10.0 and more	15
																					1900-08-19	19.08.2020	7.83333	07:50	1	19.08.2020 07:50	17	746.1	753.1	88	Wind blowing from the east-southeast	4				Overcast (100%) 210 m	10.0 and more	15
																					1900-08-19	19.08.2020	7.33333	07:20	1	19.08.2020 07:20	17	746.1	753.1	88	Wind blowing from the east-southeast	4				Broken clouds (60-90%) 210 m	10.0 and more	15
																					1900-08-19	19.08.2020	6.83333	06:50	1	19.08.2020 06:50	17	746.9	753.9	88	Wind blowing from the east-southeast	4				Broken clouds (60-90%) 210 m	10.0 and more	15
																					1900-08-19	19.08.2020	6.33333	06:20	1	19.08.2020 06:20	17	746.9	753.9	88	Wind blowing from the east-southeast	3				Broken clouds (60-90%) 210 m	10.0 and more	15
																					1900-08-19	19.08.2020	5.83333	05:50	1	19.08.2020 05:50	16	746.9	753.9	94	Wind blowing from the south-east	3				Broken clouds (60-90%) 210 m	10.0 and more	15
																					1900-08-19	19.08.2020	5.33333	05:20	1	19.08.2020 05:20	17	746.9	753.9	88	Wind blowing from the south-southeast	3				Broken clouds (60-90%) 240 m	10.0 and more	15
																					1900-08-19	19.08.2020	4.83333	04:50	1	19.08.2020 04:50	17	746.9	753.9	94	Wind blowing from the east-southeast	3				Broken clouds (60-90%) 270 m	10.0 and more	16
																					1900-08-19	19.08.2020	4.33333	04:20	1	19.08.2020 04:20	17	746.9	753.9	94	Wind blowing from the east	2				Broken clouds (60-90%) 270 m	10.0 and more	16
																					1900-08-19	19.08.2020	3.83333	03:50	1	19.08.2020 03:50	17	746.9	753.9	94	variable wind direction	2				Broken clouds (60-90%) 330 m	10.0 and more	16
																					1900-08-19	19.08.2020	3.33333	03:20	1	19.08.2020 03:20	17	746.9	753.9	88	Wind blowing from the south-southeast	2				Broken clouds (60-90%) 330 m	10.0 and more	15
																					1900-08-19	19.08.2020	2.83333	02:50	1	19.08.2020 02:50	17	747.6	754.6	88	variable wind direction	2				Broken clouds (60-90%) 330 m	10.0 and more	15
																					1900-08-19	19.08.2020	2.33333	02:20	1	19.08.2020 02:20	17	747.6	754.6	88	Wind blowing from the south	3				Broken clouds (60-90%) 300 m	10.0 and more	15
																					1900-08-19	19.08.2020	1.83333	01:50	1	19.08.2020 01:50	17	747.6	754.6	88	Wind blowing from the south	3				Scattered clouds (40-50%) 360 m	10.0 and more	15
																					1900-08-19	19.08.2020	1.33333	01:20	1	19.08.2020 01:20	17	748.4	755.4	88	Wind blowing from the south	3				Few clouds (10-30%) 1200 m	10.0 and more	15
																					1900-08-19	19.08.2020	0.833333	00:50	1	19.08.2020 00:50	17	748.4	755.4	88	Wind blowing from the south	3				No Significant Clouds	10.0 and more	15
																					1900-08-19	19.08.2020	0.333333	00:20	1	19.08.2020 00:20	17	748.4	755.4	88	Wind blowing from the south-southeast	3				No Significant Clouds	10.0 and more	15
																					1900-08-18	18.08.2020	23.8333	23:50	1	18.08.2020 23:50	16	748.4	755.4	94	Wind blowing from the south-southeast	3				No Significant Clouds	10.0 and more	15
																					1900-08-18	18.08.2020	23.3333	23:20	1	18.08.2020 23:20	16	748.4	755.4	88	Wind blowing from the south-southeast	3				No Significant Clouds	10.0 and more	14
																					1900-08-18	18.08.2020	22.8333	22:50	1	18.08.2020 22:50	16	748.4	755.4	88	Wind blowing from the south-east	3				No Significant Clouds	10.0 and more	14
																					1900-08-18	18.08.2020	22.3333	22:20	1	18.08.2020 22:20	16	749.2	756.2	88	Wind blowing from the south	4				Few clouds (10-30%) 1200 m	10.0 and more	14
																					1900-08-18	18.08.2020	21.8333	21:50	1	18.08.2020 21:50	16	749.2	756.2	94	Wind blowing from the south	2				Few clouds (10-30%) 1200 m	10.0 and more	15
																					1900-08-18	18.08.2020	21.3333	21:20	1	18.08.2020 21:20	17	749.2	756.2	88	Wind blowing from the south	3				No Significant Clouds	10.0 and more	15
																					1900-08-18	18.08.2020	20.8333	20:50	1	18.08.2020 20:50	17	748.4	755.4	88	Wind blowing from the south	2				No Significant Clouds	10.0 and more	15
																					1900-08-18	18.08.2020	20.3333	20:20	1	18.08.2020 20:20	18	748.4	755.4	83	Wind blowing from the south	3				No Significant Clouds	10.0 and more	15
																					1900-08-18	18.08.2020	19.8333	19:50	1	18.08.2020 19:50	18	748.4	755.4	83	Wind blowing from the south-southwest	3				Few clouds (10-30%) 1350 m	10.0 and more	15
																					1900-08-18	18.08.2020	19.3333	19:20	1	18.08.2020 19:20	18	748.4	755.4	83	Wind blowing from the south-west	3				Few clouds (10-30%) 1200 m	10.0 and more	15
																					1900-08-18	18.08.2020	18.8333	18:50	1	18.08.2020 18:50	19	748.5	755.4	83	Wind blowing from the south-southwest	3				Few clouds (10-30%) 1200 m	10.0 and more	16
																					1900-08-18	18.08.2020	18.3333	18:20	1	18.08.2020 18:20	19	748.5	755.4	83	Wind blowing from the south-west	4				Few clouds (10-30%) 1200 m	10.0 and more	16
																					1900-08-18	18.08.2020	17.8333	17:50	1	18.08.2020 17:50	19	748.5	755.4	78	Wind blowing from the south-west	4				Few clouds (10-30%) 1050 m	10.0 and more	15
																					1900-08-18	18.08.2020	17.3333	17:20	1	18.08.2020 17:20	19	748.5	755.4	83	Wind blowing from the south-west	6		In the vicinity shower(s)		Scattered clouds (40-50%) 1050 m	10.0 and more	16
																					1900-08-18	18.08.2020	16.8333	16:50	1	18.08.2020 16:50	20	748.5	755.4	83	Wind blowing from the west	3				Scattered clouds (40-50%) 990 m	10.0 and more	17
																					1900-08-18	18.08.2020	16.3333	16:20	1	18.08.2020 16:20	20	748.5	755.4	83	Wind blowing from the west-northwest	2			Shower(s), rain	Scattered clouds (40-50%) 630 m, scattered clouds (40-50%) 1110 m	10.0 and more	17
																					1900-08-18	18.08.2020	15.8333	15:50	1	18.08.2020 15:50	20	748.5	755.4	78	Wind blowing from the south-southwest	5		Shower(s), rain		Scattered clouds (40-50%) 960 m, scattered clouds (40-50%) 1230 m	7	16
																					1900-08-18	18.08.2020	15.3333	15:20	1	18.08.2020 15:20	22	747.7	754.6	69	Wind blowing from the south-southwest	5				Scattered clouds (40-50%) 720 m	10.0 and more	16
																					1900-08-18	18.08.2020	14.8333	14:50	1	18.08.2020 14:50	22	747.7	754.6	69	Wind blowing from the south	6				Few clouds (10-30%) 750 m, scattered clouds (40-50%) 900 m	10.0 and more	16
																					1900-08-18	18.08.2020	14.3333	14:20	1	18.08.2020 14:20	22	747.7	754.6	65	Wind blowing from the south-southwest	7				Few clouds (10-30%) 600 m, scattered clouds (40-50%) 900 m	10.0 and more	15
																					1900-08-18	18.08.2020	13.8333	13:50	1	18.08.2020 13:50	22	747.7	754.6	65	Wind blowing from the south-southwest	7				Scattered clouds (40-50%) 870 m	10.0 and more	15
																					1900-08-18	18.08.2020	13.3333	13:20	1	18.08.2020 13:20	22	747.7	754.6	65	Wind blowing from the south-southwest	7				Scattered clouds (40-50%) 870 m	10.0 and more	15
																					1900-08-18	18.08.2020	12.8333	12:50	1	18.08.2020 12:50	21	747.7	754.6	64	Wind blowing from the south	7				Scattered clouds (40-50%) 780 m	10.0 and more	14
																					1900-08-18	18.08.2020	12.3333	12:20	1	18.08.2020 12:20	21	748.5	755.4	69	Wind blowing from the south	8				Broken clouds (60-90%) 690 m	10.0 and more	15
																					1900-08-18	18.08.2020	11.8333	11:50	1	18.08.2020 11:50	20	748.5	755.4	78	Wind blowing from the south	7		In the vicinity shower(s)		Broken clouds (60-90%) 750 m	10.0 and more	16
																					1900-08-18	18.08.2020	11.3333	11:20	1	18.08.2020 11:20	21	748.5	755.4	64	Wind blowing from the south	8				Broken clouds (60-90%) 840 m	10.0 and more	14
																					1900-08-18	18.08.2020	10.8333	10:50	1	18.08.2020 10:50	20	748.5	755.4	69	Wind blowing from the south	8				Broken clouds (60-90%) 840 m	10.0 and more	14
																					1900-08-18	18.08.2020	10.3333	10:20	1	18.08.2020 10:20	20	748.5	755.4	69	Wind blowing from the south-southwest	7				Scattered clouds (40-50%) 630 m	10.0 and more	14
																					1900-08-18	18.08.2020	9.83333	09:50	1	18.08.2020 09:50	20	748.5	755.4	69	Wind blowing from the south-southwest	8				Scattered clouds (40-50%) 540 m	10.0 and more	14
																					1900-08-18	18.08.2020	9.33333	09:20	1	18.08.2020 09:20	19	748.5	755.4	78	Wind blowing from the south	7				Scattered clouds (40-50%) 450 m	10.0 and more	15
																					1900-08-18	18.08.2020	8.83333	08:50	1	18.08.2020 08:50	19	748.5	755.4	78	Wind blowing from the south	7				Few clouds (10-30%) 210 m, broken clouds (60-90%) 360 m	10.0 and more	15
																					1900-08-18	18.08.2020	7.83333	07:50	1	18.08.2020 07:50	17	748.4	755.4	88	Wind blowing from the south	6				Few clouds (10-30%) 210 m, scattered clouds (40-50%) 1440 m	10.0 and more	15
																					1900-08-18	18.08.2020	7.33333	07:20	1	18.08.2020 07:20	16	747.6	754.6	94	Wind blowing from the south	5				Few clouds (10-30%) 1440 m	10.0 and more	15
																					1900-08-18	18.08.2020	6.83333	06:50	1	18.08.2020 06:50	16	747.6	754.6	94	Wind blowing from the south	6				Few clouds (10-30%) 1440 m	10.0 and more	15
																					1900-08-18	18.08.2020	6.33333	06:20	1	18.08.2020 06:20	16	747.6	754.6	88	Wind blowing from the south	5		In the vicinity shower(s)		Few clouds (10-30%) 210 m	10.0 and more	14
																					1900-08-18	18.08.2020	5.83333	05:50	1	18.08.2020 05:50	16	747.6	754.6	88	Wind blowing from the south	4				Few clouds (10-30%) 210 m	10.0 and more	14
																					1900-08-18	18.08.2020	5.33333	05:20	1	18.08.2020 05:20	16	747.6	754.6	88	Wind blowing from the south	4				Few clouds (10-30%) 150 m	10.0 and more	14
																					1900-08-18	18.08.2020	4.83333	04:50	1	18.08.2020 04:50	15	747.6	754.6	94	Wind blowing from the south	5				Few clouds (10-30%) 150 m	10.0 and more	14
																					1900-08-18	18.08.2020	4.33333	04:20	1	18.08.2020 04:20	15	747.6	754.6	94	Wind blowing from the south	5				Scattered clouds (40-50%) 1170 m	10.0 and more	14
																					1900-08-18	18.08.2020	3.83333	03:50	1	18.08.2020 03:50	15	747.6	754.6	94	Wind blowing from the south-southwest	4				Few clouds (10-30%) 1170 m	10.0 and more	14
																					1900-08-18	18.08.2020	3.33333	03:20	1	18.08.2020 03:20	15	747.6	754.6	94	Wind blowing from the south	3				Few clouds (10-30%) 1170 m	10.0 and more	14
																					1900-08-18	18.08.2020	2.83333	02:50	1	18.08.2020 02:50	15	747.6	754.6	94	Wind blowing from the south	4				Scattered clouds (40-50%) 1170 m	10.0 and more	14
																					1900-08-18	18.08.2020	2.33333	02:20	1	18.08.2020 02:20	15	747.6	754.6	94	Wind blowing from the south	4				No Significant Clouds	10.0 and more	14
																					1900-08-18	18.08.2020	1.83333	01:50	1	18.08.2020 01:50	15	747.6	754.6	94	Wind blowing from the south	4				No Significant Clouds	10.0 and more	14
																					1900-08-18	18.08.2020	1.33333	01:20	1	18.08.2020 01:20	15	747.6	754.6	94	Wind blowing from the south	4				No Significant Clouds	10.0 and more	14
																					1900-08-18	18.08.2020	0.833333	00:50	1	18.08.2020 00:50	15	747.6	754.6	94	Wind blowing from the south	5				No Significant Clouds	10.0 and more	14
																					1900-08-18	18.08.2020	0.333333	00:20	1	18.08.2020 00:20	15	747.6	754.6	94	Wind blowing from the south	5				No Significant Clouds	10.0 and more	14
																					1900-08-17	17.08.2020	23.8333	23:50	1	17.08.2020 23:50	15	748.4	755.4	94	Wind blowing from the south-southwest	4				No Significant Clouds	10.0 and more	14
																					1900-08-17	17.08.2020	23.3333	23:20	1	17.08.2020 23:20	16	748.4	755.4	88	Wind blowing from the south	3				No Significant Clouds	10.0 and more	14
																					1900-08-17	17.08.2020	22.8333	22:50	1	17.08.2020 22:50	16	748.4	755.4	88	Wind blowing from the south	3				No Significant Clouds	10.0 and more	14
																					1900-08-17	17.08.2020	22.3333	22:20	1	17.08.2020 22:20	16	748.4	755.4	88	Wind blowing from the south-southeast	3				No Significant Clouds	10.0 and more	14
																					1900-08-17	17.08.2020	21.8333	21:50	1	17.08.2020 21:50	17	747.6	754.6	83	Wind blowing from the south	3				No Significant Clouds	10.0 and more	14
																					1900-08-17	17.08.2020	21.3333	21:20	1	17.08.2020 21:20	17	747.6	754.6	83	Wind blowing from the south-southwest	2				No Significant Clouds	10.0 and more	14
																					1900-08-17	17.08.2020	20.8333	20:50	1	17.08.2020 20:50	17	747.6	754.6	88	Wind blowing from the south	4				No Significant Clouds	10.0 and more	15
																					1900-08-17	17.08.2020	20.3333	20:20	1	17.08.2020 20:20	18	748.4	755.4	83	Wind blowing from the south	4				No Significant Clouds	10.0 and more	15
																					1900-08-17	17.08.2020	19.8333	19:50	1	17.08.2020 19:50	18	748.4	755.4	83	Wind blowing from the south	3				No Significant Clouds	10.0 and more	15
																					1900-08-17	17.08.2020	19.3333	19:20	1	17.08.2020 19:20	19	747.7	754.6	78	Wind blowing from the south-southeast	3				No Significant Clouds	10.0 and more	15
																					1900-08-17	17.08.2020	18.8333	18:50	1	17.08.2020 18:50	19	747.7	754.6	78	variable wind direction	2				No Significant Clouds	10.0 and more	15
																					1900-08-17	17.08.2020	18.3333	18:20	1	17.08.2020 18:20	20	747.7	754.6	73	variable wind direction	2				No Significant Clouds	10.0 and more	15
																					1900-08-17	17.08.2020	17.8333	17:50	1	17.08.2020 17:50	20	747.7	754.6	69	variable wind direction	1				Few clouds (10-30%) 1200 m, cumulus congestus of great vertical extent	10.0 and more	14
																					1900-08-17	17.08.2020	17.3333	17:20	1	17.08.2020 17:20	20	747.7	754.6	69	variable wind direction	2				Few clouds (10-30%) 600 m, few clouds (10-30%) 1200 m, cumulus congestus of great vertical extent	10.0 and more	14
																					1900-08-17	17.08.2020	16.8333	16:50	1	17.08.2020 16:50	19	747.7	754.6	78	Wind blowing from the west-southwest	5		In the vicinity shower(s)		Few clouds (10-30%) 600 m, few clouds (10-30%) 1200 m, cumulus congestus of great vertical extent	10.0 and more	15
																					1900-08-17	17.08.2020	16.3333	16:20	1	17.08.2020 16:20	20	747.7	754.6	69	Wind blowing from the south-southwest	4		In the vicinity shower(s)		Few clouds (10-30%) 600 m	10.0 and more	14
																					1900-08-17	17.08.2020	15.8333	15:50	1	17.08.2020 15:50	21	747.7	754.6	64	Wind blowing from the south	3				Few clouds (10-30%) 600 m	10.0 and more	14
																					1900-08-17	17.08.2020	15.3333	15:20	1	17.08.2020 15:20	20	747.7	754.6	73	Wind blowing from the south	3		In the vicinity shower(s)		Few clouds (10-30%) 600 m	10.0 and more	15
																					1900-08-17	17.08.2020	14.8333	14:50	1	17.08.2020 14:50	20	747.7	754.6	73	Wind blowing from the south-southeast	3		In the vicinity shower(s)		Scattered clouds (40-50%) 690 m	10.0 and more	15
																					1900-08-17	17.08.2020	14.3333	14:20	1	17.08.2020 14:20	20	748.5	755.4	73	Wind blowing from the south-east	2		In the vicinity shower(s)		Broken clouds (60-90%) 630 m	10.0 and more	15
																					1900-08-17	17.08.2020	13.8333	13:50	1	17.08.2020 13:50	20	748.5	755.4	73	Wind blowing from the south-east	2		In the vicinity shower(s)		Broken clouds (60-90%) 630 m	10.0 and more	15
																					1900-08-17	17.08.2020	13.3333	13:20	1	17.08.2020 13:20	20	748.5	755.4	73	variable wind direction	1				Scattered clouds (40-50%) 540 m, broken clouds (60-90%) 1260 m	10.0 and more	15
																					1900-08-17	17.08.2020	12.8333	12:50	1	17.08.2020 12:50	20	748.5	755.4	73	variable wind direction	2				Broken clouds (60-90%) 750 m	10.0 and more	15
																					1900-08-17	17.08.2020	12.3333	12:20	1	17.08.2020 12:20	19	748.5	755.4	73	variable wind direction	2				Broken clouds (60-90%) 600 m	10.0 and more	14
																					1900-08-17	17.08.2020	11.8333	11:50	1	17.08.2020 11:50	19	748.5	755.4	78	Wind blowing from the south-west	3				Broken clouds (60-90%) 420 m	10.0 and more	15
																					1900-08-17	17.08.2020	11.3333	11:20	1	17.08.2020 11:20	19	748.5	755.4	83	Wind blowing from the south-west	3				Broken clouds (60-90%) 270 m, broken clouds (60-90%) 690 m	10.0 and more	16
																					1900-08-17	17.08.2020	10.8333	10:50	1	17.08.2020 10:50	18	748.4	755.4	88	variable wind direction	1				Broken clouds (60-90%) 270 m, overcast (100%) 690 m	10.0 and more	16
																					1900-08-17	17.08.2020	10.3333	10:20	1	17.08.2020 10:20	17	748.4	755.4	88	Wind blowing from the east	2				Broken clouds (60-90%) 240 m, overcast (100%) 630 m	10.0 and more	15
																					1900-08-17	17.08.2020	9.83333	09:50	1	17.08.2020 09:50	16	748.4	755.4	94	variable wind direction	2				Broken clouds (60-90%) 210 m, overcast (100%) 480 m	10.0 and more	15
																					1900-08-17	17.08.2020	9.33333	09:20	1	17.08.2020 09:20	16	748.4	755.4	100	variable wind direction	1				Broken clouds (60-90%) 150 m, overcast (100%) 360 m	8	16
																					1900-08-17	17.08.2020	8.83333	08:50	1	17.08.2020 08:50	16	748.4	755.4	100	variable wind direction	2				Broken clouds (60-90%) 90 m, overcast (100%) 330 m	6	16
																					1900-08-17	17.08.2020	8.33333	08:20	1	17.08.2020 08:20	15	748.4	755.4	100	Wind blowing from the east	2		Mist		Overcast (100%) 60 m	2	15
																					1900-08-17	17.08.2020	7.83333	07:50	1	17.08.2020 07:50	15	748.4	755.4	100	variable wind direction	2		Mist		Overcast (100%) 60 m	1.4	15
																					1900-08-17	17.08.2020	7.33333	07:20	1	17.08.2020 07:20	15	748.4	755.4	94	Wind blowing from the east-northeast	2		Mist		Overcast (100%) 60 m	1.2	14
																					1900-08-17	17.08.2020	6.83333	06:50	1	17.08.2020 06:50	15	748.4	755.4	94	Wind blowing from the east-northeast	2		Mist		Overcast (100%) 60 m	1.7	14
																					1900-08-17	17.08.2020	6.33333	06:20	1	17.08.2020 06:20	15	748.4	755.4	94	Wind blowing from the north-east	2		Mist		Overcast (100%) 90 m	2	14
																					1900-08-17	17.08.2020	5.83333	05:50	1	17.08.2020 05:50	15	748.4	755.4	94	Wind blowing from the north-east	2		Mist		Overcast (100%) 90 m	2.6	14
																					1900-08-17	17.08.2020	5.33333	05:20	1	17.08.2020 05:20	14	748.3	755.4	100	Wind blowing from the north-northeast	2		Mist		Overcast (100%) 90 m	2	14
																					1900-08-17	17.08.2020	4.83333	04:50	1	17.08.2020 04:50	14	748.3	755.4	100	Wind blowing from the north-northeast	2		Light drizzle, mist		Overcast (100%) 90 m	2	14
																					1900-08-17	17.08.2020	4.33333	04:20	1	17.08.2020 04:20	14	748.3	755.4	100	Wind blowing from the north-northeast	3		Light rain, mist		Broken clouds (60-90%) 90 m	3.5	14
																					1900-08-17	17.08.2020	3.83333	03:50	1	17.08.2020 03:50	14	748.3	755.4	100	Wind blowing from the north	3		Light rain, mist		Broken clouds (60-90%) 90 m	3.5	14
																					1900-08-17	17.08.2020	3.33333	03:20	1	17.08.2020 03:20	15	749.2	756.2	94	Wind blowing from the north	4		Mist		Broken clouds (60-90%) 90 m	3.5	14
																					1900-08-17	17.08.2020	2.83333	02:50	1	17.08.2020 02:50	15	749.2	756.2	94	Wind blowing from the north	3		Mist		Broken clouds (60-90%) 90 m	3.5	14
																					1900-08-17	17.08.2020	2.33333	02:20	1	17.08.2020 02:20	15	749.2	756.2	94	Wind blowing from the north	2		Mist		Broken clouds (60-90%) 90 m	3.5	14
																					1900-08-17	17.08.2020	1.83333	01:50	1	17.08.2020 01:50	15	749.2	756.2	94	Wind blowing from the north	3		Mist		Broken clouds (60-90%) 90 m	3.5	14
																					1900-08-17	17.08.2020	1.33333	01:20	1	17.08.2020 01:20	15	749.2	756.2	94	Wind blowing from the north	3		Mist		Broken clouds (60-90%) 60 m	2	14
																					1900-08-17	17.08.2020	0.833333	00:50	1	17.08.2020 00:50	15	749.8	756.9	94	Wind blowing from the north	4		Light rain, mist		Broken clouds (60-90%) 90 m	2.5	14
																					1900-08-17	17.08.2020	0.333333	00:20	1	17.08.2020 00:20	15	749.8	756.9	100	Wind blowing from the north	4				Broken clouds (60-90%) 120 m	6	15
																					1900-08-16	16.08.2020	23.8333	23:50	1	16.08.2020 23:50	15	749.8	756.9	100	Wind blowing from the north	3		Light rain		Broken clouds (60-90%) 150 m	7	15
																					1900-08-16	16.08.2020	22.8333	22:50	1	16.08.2020 22:50	15	749.8	756.9	100	Wind blowing from the north-northwest	3		Light rain		Broken clouds (60-90%) 150 m	6	15
																					1900-08-16	16.08.2020	22.3333	22:20	1	16.08.2020 22:20	15	749.8	756.9	100	Wind blowing from the north	3		Light rain		Scattered clouds (40-50%) 120 m, broken clouds (60-90%) 210 m	6	15
																					1900-08-16	16.08.2020	21.8333	21:50	1	16.08.2020 21:50	15	750.6	757.7	100	Wind blowing from the north	3		Light drizzle		Broken clouds (60-90%) 210 m	7	15
																					1900-08-16	16.08.2020	21.3333	21:20	1	16.08.2020 21:20	15	750.6	757.7	100	Wind blowing from the north	4				Broken clouds (60-90%) 90 m	8	15
																					1900-08-16	16.08.2020	20.8333	20:50	1	16.08.2020 20:50	15	750.6	757.7	100	Wind blowing from the north	3				Broken clouds (60-90%) 120 m	8	15
																					1900-08-16	16.08.2020	20.3333	20:20	1	16.08.2020 20:20	15	750.6	757.7	100	Wind blowing from the north	4				Broken clouds (60-90%) 120 m	6	15
																					1900-08-16	16.08.2020	19.8333	19:50	1	16.08.2020 19:50	16	749.9	756.9	94	Wind blowing from the north	4		Light rain, mist		Broken clouds (60-90%) 60 m	4.5	15
																					1900-08-16	16.08.2020	19.3333	19:20	1	16.08.2020 19:20	16	750.7	757.7	100	Wind blowing from the north	4		Light rain, mist	Rain	Scattered clouds (40-50%) 60 m, broken clouds (60-90%) 120 m	4.5	16
																					1900-08-16	16.08.2020	18.8333	18:50	1	16.08.2020 18:50	16	749.9	756.9	100	Wind blowing from the north-northwest	4		Rain, mist		Broken clouds (60-90%) 60 m	1.7	16
																					1900-08-16	16.08.2020	17.8333	17:50	1	16.08.2020 17:50	16	751.2	758.2	100	Wind blowing from the north-east	4		Heavy rain, mist		Overcast (100%) 30 m	1	16
																					1900-08-16	16.08.2020	17.3333	17:20	1	16.08.2020 17:20	16	750.7	757.7	100	Wind blowing from the north	4		Rain, mist		Overcast (100%) 60 m	1.6	16
																					1900-08-16	16.08.2020	16.8333	16:50	1	16.08.2020 16:50	17	750.7	757.7	94	Wind blowing from the north	4		Mist		Overcast (100%) 60 m	1.5	16
																					1900-08-16	16.08.2020	15.3333	15:20	1	16.08.2020 15:20	17	751.2	758.2	100	Wind blowing from the north	4		Mist		Overcast (100%) 60 m	1.6	17
																					1900-08-16	16.08.2020	14.8333	14:50	1	16.08.2020 14:50	17	751.2	758.2	100	Wind blowing from the north	4		Mist		Overcast (100%) 30 m	1.1	17
																					1900-08-16	16.08.2020	14.3333	14:20	1	16.08.2020 14:20	17	751.2	758.2	100	Wind blowing from the north-northeast	5		Fog		Overcast (100%) 30 m	0.8	17
																					1900-08-16	16.08.2020	13.8333	13:50	1	16.08.2020 13:50	17	751.2	758.2	100	Wind blowing from the north-northeast	4		Fog		Overcast (100%) 30 m	0.6	17
																					1900-08-16	16.08.2020	13.3333	13:20	1	16.08.2020 13:20	18	752	759	100	Wind blowing from the north	4		Mist		Overcast (100%) 60 m	1	18
																					1900-08-16	16.08.2020	12.8333	12:50	1	16.08.2020 12:50	17	752	759	100	Wind blowing from the north	3		Mist		Overcast (100%) 30 m	1.2	17
																					1900-08-16	16.08.2020	12.3333	12:20	1	16.08.2020 12:20	17	752	759	100	Wind blowing from the north	3		Mist		Broken clouds (60-90%) 30 m, overcast (100%) 60 m	1	17
																					1900-08-16	16.08.2020	11.8333	11:50	1	16.08.2020 11:50	17	752	759	100	Wind blowing from the north-northeast	4		Fog		Overcast (100%) 30 m	0.7	17
																					1900-08-16	16.08.2020	11.3333	11:20	1	16.08.2020 11:20	17	752	759	100	Wind blowing from the north-northeast	4		Mist		Overcast (100%) 30 m	1.3	17
																					1900-08-16	16.08.2020	10.8333	10:50	1	16.08.2020 10:50	17	752	759	100	Wind blowing from the north-northeast	4		Light rain, drizzle, fog		Overcast (100%) 30 m	0.8	17
																					1900-08-16	16.08.2020	10.3333	10:20	1	16.08.2020 10:20	17	752	759	100	Wind blowing from the north-northeast	3		Light rain, drizzle, fog		Broken clouds (60-90%) 30 m, overcast (100%) 60 m	0.6	17
																					1900-08-16	16.08.2020	9.83333	09:50	1	16.08.2020 09:50	17	752	759	100	Wind blowing from the north	4		Light rain, drizzle, fog		Broken clouds (60-90%) 30 m, overcast (100%) 60 m	0.5	17
																					1900-08-16	16.08.2020	9.33333	09:20	1	16.08.2020 09:20	16	751.9	759	100	Wind blowing from the north	3		Light rain, fog		Broken clouds (60-90%) 30 m	0.5	16
																					1900-08-16	16.08.2020	8.83333	08:50	1	16.08.2020 08:50	16	752.6	759.7	100	Wind blowing from the north	3		Light rain, fog		Scattered clouds (40-50%) 30 m, overcast (100%) 60 m	0.6	16
																					1900-08-16	16.08.2020	8.33333	08:20	1	16.08.2020 08:20	16	751.9	759	100	Wind blowing from the north	3		Mist		Scattered clouds (40-50%) 30 m, overcast (100%) 60 m	1	16
																					1900-08-16	16.08.2020	7.83333	07:50	1	16.08.2020 07:50	15	751.9	759	100	Wind blowing from the north	3		Light drizzle, fog		Few clouds (10-30%) 30 m, broken clouds (60-90%) 60 m	0.7	15
																					1900-08-16	16.08.2020	7.33333	07:20	1	16.08.2020 07:20	15	751.9	759	100	Wind blowing from the north	3		Light drizzle		Broken clouds (60-90%) 60 m	1.5	15
																					1900-08-16	16.08.2020	6.83333	06:50	1	16.08.2020 06:50	15	751.9	759	100	Wind blowing from the north	4		Light drizzle		Overcast (100%) 60 m	1.3	15
																					1900-08-16	16.08.2020	6.33333	06:20	1	16.08.2020 06:20	15	751.9	759	100	Wind blowing from the north	3		Light drizzle		Overcast (100%) 60 m	1.2	15
																					1900-08-16	16.08.2020	5.83333	05:50	1	16.08.2020 05:50	15	751.9	759	100	Wind blowing from the north	3		Light drizzle		Overcast (100%) 60 m	1.4	15
																					1900-08-16	16.08.2020	5.33333	05:20	1	16.08.2020 05:20	15	751.9	759	100	Wind blowing from the north	4		Mist		Overcast (100%) 60 m	1.2	15
																					1900-08-16	16.08.2020	4.83333	04:50	1	16.08.2020 04:50	15	752.6	759.7	100	Wind blowing from the north	4		Fog		Broken clouds (60-90%) 60 m	0.9	15
																					1900-08-16	16.08.2020	4.33333	04:20	1	16.08.2020 04:20	15	752.6	759.7	94	Wind blowing from the north	3		Fog		Broken clouds (60-90%) 60 m	0.9	14
																					1900-08-16	16.08.2020	3.83333	03:50	1	16.08.2020 03:50	15	752.6	759.7	94	Wind blowing from the north	4		Mist		Broken clouds (60-90%) 60 m	1.2	14
																					1900-08-16	16.08.2020	3.33333	03:20	1	16.08.2020 03:20	15	752.6	759.7	94	Wind blowing from the north	4		Light rain, mist		Broken clouds (60-90%) 60 m	2	14
																					1900-08-16	16.08.2020	2.83333	02:50	1	16.08.2020 02:50	15	752.6	759.7	94	Wind blowing from the north	3		Light rain, mist		Broken clouds (60-90%) 90 m	2.5	14
																					1900-08-16	16.08.2020	2.33333	02:20	1	16.08.2020 02:20	15	752.6	759.7	94	Wind blowing from the north	4		Mist		Broken clouds (60-90%) 90 m	3.5	14
																					1900-08-16	16.08.2020	1.83333	01:50	1	16.08.2020 01:50	15	753.4	760.5	94	Wind blowing from the north	4		Mist		Broken clouds (60-90%) 90 m	3	14
																					1900-08-16	16.08.2020	1.33333	01:20	1	16.08.2020 01:20	15	753.4	760.5	94	Wind blowing from the north-northeast	4		Mist		Broken clouds (60-90%) 90 m	2.5	14
																					1900-08-16	16.08.2020	0.833333	00:50	1	16.08.2020 00:50	15	753.4	760.5	94	Wind blowing from the north	3		Mist		Broken clouds (60-90%) 90 m	2.5	14
																					1900-08-16	16.08.2020	0.333333	00:20	1	16.08.2020 00:20	15	753.4	760.5	100	Wind blowing from the north	4		Mist		Broken clouds (60-90%) 60 m	1.5	15
																					1900-08-15	15.08.2020	23.8333	23:50	1	15.08.2020 23:50	15	753.4	760.5	100	Wind blowing from the north	4		Mist		Broken clouds (60-90%) 60 m	1.5	15
																					1900-08-15	15.08.2020	22.8333	22:50	1	15.08.2020 22:50	15	754.1	761.2	100	Wind blowing from the north	5		Rain, mist		Broken clouds (60-90%) 90 m	2	15
																					1900-08-15	15.08.2020	22.3333	22:20	1	15.08.2020 22:20	15	754.1	761.2	100	Wind blowing from the north-northeast	4		Rain, mist		Broken clouds (60-90%) 180 m	3	15
																					1900-08-15	15.08.2020	21.8333	21:50	1	15.08.2020 21:50	16	754.1	761.2	94	Wind blowing from the north-northeast	4		Rain, mist		Broken clouds (60-90%) 180 m	3.5	15
																					1900-08-15	15.08.2020	21.3333	21:20	1	15.08.2020 21:20	16	754.1	761.2	88	Wind blowing from the north-northeast	5		Light rain		Broken clouds (60-90%) 240 m	6	14
																					1900-08-15	15.08.2020	20.8333	20:50	1	15.08.2020 20:50	16	754.1	761.2	88	Wind blowing from the north-northeast	5				Broken clouds (60-90%) 270 m	10.0 and more	14
																					1900-08-15	15.08.2020	20.3333	20:20	1	15.08.2020 20:20	17	754.9	762	83	Wind blowing from the north-east	4				Broken clouds (60-90%) 360 m	10.0 and more	14
																					1900-08-15	15.08.2020	19.8333	19:50	1	15.08.2020 19:50	17	754.2	761.2	83	Wind blowing from the north-northeast	5				Broken clouds (60-90%) 420 m	10.0 and more	14
																					1900-08-15	15.08.2020	19.3333	19:20	1	15.08.2020 19:20	17	754.2	761.2	83	Wind blowing from the north-northeast	4				Broken clouds (60-90%) 540 m	10.0 and more	14
																					1900-08-15	15.08.2020	18.8333	18:50	1	15.08.2020 18:50	18	754.2	761.2	78	Wind blowing from the north-northeast	5				Few clouds (10-30%) 480 m, broken clouds (60-90%) 600 m	10.0 and more	14
																					1900-08-15	15.08.2020	18.3333	18:20	1	15.08.2020 18:20	18	754.2	761.2	78	Wind blowing from the north-northeast	5				Broken clouds (60-90%) 600 m	10.0 and more	14
																					1900-08-15	15.08.2020	17.8333	17:50	1	15.08.2020 17:50	18	754.2	761.2	78	Wind blowing from the north-northeast	4				Few clouds (10-30%) 360 m, scattered clouds (40-50%) 750 m	10.0 and more	14
																					1900-08-15	15.08.2020	17.3333	17:20	1	15.08.2020 17:20	19	754.2	761.2	73	Wind blowing from the north-east	6		In the vicinity shower(s)		Few clouds (10-30%) 360 m, scattered clouds (40-50%) 750 m	10.0 and more	14
																					1900-08-15	15.08.2020	16.8333	16:50	1	15.08.2020 16:50	19	754.2	761.2	73	Wind blowing from the north-northeast	4		Light shower(s), rain		Broken clouds (60-90%) 690 m	10.0 and more	14
																					1900-08-15	15.08.2020	16.3333	16:20	1	15.08.2020 16:20	19	754.2	761.2	73	Wind blowing from the north-northeast	5		Light shower(s), rain		Broken clouds (60-90%) 600 m	10.0 and more	14
																					1900-08-15	15.08.2020	15.8333	15:50	1	15.08.2020 15:50	19	754.2	761.2	73	Wind blowing from the north	5				Broken clouds (60-90%) 690 m	10.0 and more	14
																					1900-08-15	15.08.2020	15.3333	15:20	1	15.08.2020 15:20	19	754.2	761.2	73	Wind blowing from the north-northeast	5				Broken clouds (60-90%) 690 m	10.0 and more	14
																					1900-08-15	15.08.2020	14.8333	14:50	1	15.08.2020 14:50	20	755	762	69	Wind blowing from the north-northeast	6				Broken clouds (60-90%) 690 m, broken clouds (60-90%) 1020 m	10.0 and more	14
																					1900-08-15	15.08.2020	14.3333	14:20	1	15.08.2020 14:20	20	755	762	64	Wind blowing from the north-northeast	5				Broken clouds (60-90%) 690 m, broken clouds (60-90%) 1080 m	10.0 and more	13
																					1900-08-15	15.08.2020	13.8333	13:50	1	15.08.2020 13:50	20	755	762	69	Wind blowing from the north-northeast	5				Scattered clouds (40-50%) 750 m, broken clouds (60-90%) 1110 m	10.0 and more	14
																					1900-08-15	15.08.2020	13.3333	13:20	1	15.08.2020 13:20	21	755	762	64	Wind blowing from the north-northeast	6				Broken clouds (60-90%) 750 m	10.0 and more	14
																					1900-08-15	15.08.2020	12.8333	12:50	1	15.08.2020 12:50	21	755	762	64	Wind blowing from the north-northeast	5				Broken clouds (60-90%) 780 m, broken clouds (60-90%) 1230 m	10.0 and more	14
																					1900-08-15	15.08.2020	12.3333	12:20	1	15.08.2020 12:20	20	755.8	762.8	64	Wind blowing from the north-northeast	5				Broken clouds (60-90%) 720 m, broken clouds (60-90%) 1200 m	10.0 and more	13
																					1900-08-15	15.08.2020	11.8333	11:50	1	15.08.2020 11:50	19	755.8	762.8	68	Wind blowing from the north-northeast	5				Scattered clouds (40-50%) 750 m, broken clouds (60-90%) 1320 m	10.0 and more	13
																					1900-08-15	15.08.2020	11.3333	11:20	1	15.08.2020 11:20	19	755.8	762.8	68	Wind blowing from the north-northeast	5				Scattered clouds (40-50%) 690 m, broken clouds (60-90%) 1290 m	10.0 and more	13
																					1900-08-15	15.08.2020	10.8333	10:50	1	15.08.2020 10:50	19	755.8	762.8	68	Wind blowing from the north-northeast	5				Broken clouds (60-90%) 630 m, broken clouds (60-90%) 1230 m	10.0 and more	13
																					1900-08-15	15.08.2020	10.3333	10:20	1	15.08.2020 10:20	19	755.8	762.8	68	Wind blowing from the north-northeast	6				Broken clouds (60-90%) 570 m	10.0 and more	13
																					1900-08-15	15.08.2020	9.83333	09:50	1	15.08.2020 09:50	18	755.8	762.8	73	Wind blowing from the north-northeast	5				Broken clouds (60-90%) 510 m	10.0 and more	13
																					1900-08-15	15.08.2020	9.33333	09:20	1	15.08.2020 09:20	17	755.7	762.8	77	Wind blowing from the north-northeast	5				Broken clouds (60-90%) 450 m	10.0 and more	13
																					1900-08-15	15.08.2020	8.83333	08:50	1	15.08.2020 08:50	16	755.7	762.8	83	Wind blowing from the north-northeast	5				Broken clouds (60-90%) 420 m	10.0 and more	13
																					1900-08-15	15.08.2020	8.33333	08:20	1	15.08.2020 08:20	16	755.7	762.8	83	Wind blowing from the north-northeast	5				Overcast (100%) 390 m	10.0 and more	13
																					1900-08-15	15.08.2020	7.83333	07:50	1	15.08.2020 07:50	16	755.7	762.8	83	Wind blowing from the north-northeast	5				Overcast (100%) 390 m	10.0 and more	13
																					1900-08-15	15.08.2020	7.33333	07:20	1	15.08.2020 07:20	16	755.7	762.8	83	Wind blowing from the north-northeast	5				Broken clouds (60-90%) 390 m	10.0 and more	13
																					1900-08-15	15.08.2020	6.83333	06:50	1	15.08.2020 06:50	16	755.7	762.8	83	Wind blowing from the north-northeast	5				Broken clouds (60-90%) 360 m	10.0 and more	13
																					1900-08-15	15.08.2020	6.33333	06:20	1	15.08.2020 06:20	15	755.7	762.8	88	Wind blowing from the north-northeast	4				Broken clouds (60-90%) 390 m	10.0 and more	13
																					1900-08-15	15.08.2020	5.83333	05:50	1	15.08.2020 05:50	15	755.7	762.8	88	Wind blowing from the north-northeast	4				Broken clouds (60-90%) 390 m	10.0 and more	13
																					1900-08-15	15.08.2020	5.33333	05:20	1	15.08.2020 05:20	15	754.9	762	82	Wind blowing from the north-northeast	4				Broken clouds (60-90%) 420 m	10.0 and more	12
																					1900-08-15	15.08.2020	4.83333	04:50	1	15.08.2020 04:50	15	754.9	762	88	Wind blowing from the north-northeast	5				Broken clouds (60-90%) 360 m	10.0 and more	13
																					1900-08-15	15.08.2020	4.33333	04:20	1	15.08.2020 04:20	15	754.9	762	82	Wind blowing from the north-northeast	5				Broken clouds (60-90%) 390 m	10.0 and more	12
																					1900-08-15	15.08.2020	3.83333	03:50	1	15.08.2020 03:50	15	754.9	762	88	Wind blowing from the north	5				Broken clouds (60-90%) 330 m	10.0 and more	13
																					1900-08-15	15.08.2020	3.33333	03:20	1	15.08.2020 03:20	15	754.9	762	88	Wind blowing from the north-northeast	5				Broken clouds (60-90%) 330 m	10.0 and more	13
																					1900-08-15	15.08.2020	2.83333	02:50	1	15.08.2020 02:50	15	754.9	762	88	Wind blowing from the north-northeast	5				Broken clouds (60-90%) 360 m	10.0 and more	13
																					1900-08-15	15.08.2020	2.33333	02:20	1	15.08.2020 02:20	15	754.9	762	88	Wind blowing from the north	5				Broken clouds (60-90%) 360 m	10.0 and more	13
																					1900-08-15	15.08.2020	1.83333	01:50	1	15.08.2020 01:50	15	754.9	762	88	Wind blowing from the north-northeast	5				Broken clouds (60-90%) 360 m	10.0 and more	13
																					1900-08-15	15.08.2020	1.33333	01:20	1	15.08.2020 01:20	15	755.7	762.8	88	Wind blowing from the north-northeast	5				Broken clouds (60-90%) 360 m	10.0 and more	13
																					1900-08-15	15.08.2020	0.833333	00:50	1	15.08.2020 00:50	15	755.7	762.8	88	Wind blowing from the north-northeast	5				Broken clouds (60-90%) 360 m	10.0 and more	13
																					1900-08-15	15.08.2020	0.333333	00:20	1	15.08.2020 00:20	15	755.7	762.8	88	Wind blowing from the north	6				Broken clouds (60-90%) 360 m	10.0 and more	13
																					1900-08-14	14.08.2020	23.8333	23:50	1	14.08.2020 23:50	15	755.7	762.8	88	Wind blowing from the north	5				Broken clouds (60-90%) 360 m	10.0 and more	13
																					1900-08-14	14.08.2020	23.3333	23:20	1	14.08.2020 23:20	15	755.7	762.8	88	Wind blowing from the north	6				Broken clouds (60-90%) 330 m	10.0 and more	13
																					1900-08-14	14.08.2020	22.8333	22:50	1	14.08.2020 22:50	15	755.7	762.8	88	Wind blowing from the north-northeast	6				Broken clouds (60-90%) 330 m	10.0 and more	13
																					1900-08-14	14.08.2020	22.3333	22:20	1	14.08.2020 22:20	16	755.7	762.8	83	Wind blowing from the north-northeast	5				Broken clouds (60-90%) 330 m	10.0 and more	13
																					1900-08-14	14.08.2020	21.8333	21:50	1	14.08.2020 21:50	16	755.7	762.8	88	Wind blowing from the north-northeast	5				Broken clouds (60-90%) 390 m	10.0 and more	14
																					1900-08-14	14.08.2020	21.3333	21:20	1	14.08.2020 21:20	16	755.7	762.8	88	Wind blowing from the north-northeast	5				Broken clouds (60-90%) 360 m	10.0 and more	14
																					1900-08-14	14.08.2020	20.8333	20:50	1	14.08.2020 20:50	16	754.9	762	88	Wind blowing from the north-northeast	4				Scattered clouds (40-50%) 390 m	10.0 and more	14
																					1900-08-14	14.08.2020	20.3333	20:20	1	14.08.2020 20:20	16	754.9	762	88	Wind blowing from the north-east	4				No Significant Clouds	10.0 and more	14
																					1900-08-14	14.08.2020	19.8333	19:50	1	14.08.2020 19:50	17	754.9	762	83	Wind blowing from the north-east	4				No Significant Clouds	10.0 and more	14
																					1900-08-14	14.08.2020	18.8333	18:50	1	14.08.2020 18:50	20	754.2	761.2	69	Wind blowing from the north-northeast	5				No Significant Clouds	10.0 and more	14
																					1900-08-14	14.08.2020	18.3333	18:20	1	14.08.2020 18:20	20	754.2	761.2	73	Wind blowing from the north-northeast	4				No Significant Clouds	10.0 and more	15
																					1900-08-14	14.08.2020	17.8333	17:50	1	14.08.2020 17:50	21	754.2	761.2	64	Wind blowing from the north-northeast	5				No Significant Clouds	10.0 and more	14
																					1900-08-14	14.08.2020	17.3333	17:20	1	14.08.2020 17:20	23	753.6	760.5	61	Wind blowing from the north-east	6				No Significant Clouds	10.0 and more	15
																					1900-08-14	14.08.2020	16.8333	16:50	1	14.08.2020 16:50	24	753.6	760.5	57	Wind blowing from the north-northeast	5				No Significant Clouds	10.0 and more	15
																					1900-08-14	14.08.2020	15.3333	15:20	1	14.08.2020 15:20	24	753.6	760.5	57	Wind blowing from the north-northeast	5				No Significant Clouds	10.0 and more	15
																					1900-08-14	14.08.2020	14.8333	14:50	1	14.08.2020 14:50	25	753.6	760.5	54	Wind blowing from the north	5				No Significant Clouds	10.0 and more	15
																					1900-08-14	14.08.2020	14.3333	14:20	1	14.08.2020 14:20	25	753.6	760.5	54	Wind blowing from the north-northeast	5				No Significant Clouds	10.0 and more	15
																					1900-08-14	14.08.2020	13.8333	13:50	1	14.08.2020 13:50	24	753.6	760.5	57	Wind blowing from the north	4				No Significant Clouds	10.0 and more	15
																					1900-08-14	14.08.2020	13.3333	13:20	1	14.08.2020 13:20	23	754.3	761.2	65	Wind blowing from the north	4				No Significant Clouds	10.0 and more	16
																					1900-08-14	14.08.2020	12.8333	12:50	1	14.08.2020 12:50	22	754.3	761.2	65	Wind blowing from the north-northeast	4				No Significant Clouds	10.0 and more	15
																					1900-08-14	14.08.2020	12.3333	12:20	1	14.08.2020 12:20	22	754.3	761.2	65	Wind blowing from the north-northwest	4				Few clouds (10-30%) 600 m	10.0 and more	15
																					1900-08-14	14.08.2020	11.8333	11:50	1	14.08.2020 11:50	22	754.3	761.2	65	Wind blowing from the north	3				Few clouds (10-30%) 600 m	10.0 and more	15
																					1900-08-14	14.08.2020	11.3333	11:20	1	14.08.2020 11:20	20	754.2	761.2	73	Wind blowing from the north	4				Scattered clouds (40-50%) 600 m	10.0 and more	15
																					1900-08-14	14.08.2020	10.8333	10:50	1	14.08.2020 10:50	20	754.2	761.2	78	Wind blowing from the north	4				Broken clouds (60-90%) 540 m	10.0 and more	16
																					1900-08-14	14.08.2020	10.3333	10:20	1	14.08.2020 10:20	19	754.2	761.2	78	Wind blowing from the north	4				Broken clouds (60-90%) 450 m	10.0 and more	15
																					1900-08-14	14.08.2020	9.83333	09:50	1	14.08.2020 09:50	18	754.2	761.2	83	Wind blowing from the north	5				Broken clouds (60-90%) 420 m	9	15
																					1900-08-14	14.08.2020	9.33333	09:20	1	14.08.2020 09:20	17	754.2	761.2	83	Wind blowing from the north	4				Broken clouds (60-90%) 360 m	9	14
																					1900-08-14	14.08.2020	8.83333	08:50	1	14.08.2020 08:50	17	754.2	761.2	83	Wind blowing from the north	4				Few clouds (10-30%) 270 m, broken clouds (60-90%) 360 m	9	14
																					1900-08-14	14.08.2020	8.33333	08:20	1	14.08.2020 08:20	17	754.2	761.2	83	Wind blowing from the north	4				Broken clouds (60-90%) 300 m	9	14
																					1900-08-14	14.08.2020	7.83333	07:50	1	14.08.2020 07:50	16	754.1	761.2	88	Wind blowing from the north	5				Broken clouds (60-90%) 300 m	9	14
																					1900-08-14	14.08.2020	7.33333	07:20	1	14.08.2020 07:20	16	754.1	761.2	88	Wind blowing from the north	5				Broken clouds (60-90%) 300 m	9	14
																					1900-08-14	14.08.2020	6.83333	06:50	1	14.08.2020 06:50	16	754.1	761.2	88	Wind blowing from the north	4				Broken clouds (60-90%) 240 m	9	14
																					1900-08-14	14.08.2020	6.33333	06:20	1	14.08.2020 06:20	16	753.4	760.5	88	Wind blowing from the north	3				Broken clouds (60-90%) 180 m	9	14
																					1900-08-14	14.08.2020	5.83333	05:50	1	14.08.2020 05:50	16	753.4	760.5	88	Wind blowing from the north	4				Overcast (100%) 180 m	10.0 and more	14
																					1900-08-14	14.08.2020	5.33333	05:20	1	14.08.2020 05:20	15	753.4	760.5	94	Wind blowing from the north	4				Overcast (100%) 180 m	10.0 and more	14
																					1900-08-14	14.08.2020	4.83333	04:50	1	14.08.2020 04:50	16	753.4	760.5	88	Wind blowing from the north	4				Overcast (100%) 180 m	10.0 and more	14
																					1900-08-14	14.08.2020	4.33333	04:20	1	14.08.2020 04:20	16	753.4	760.5	94	Wind blowing from the north	3				Overcast (100%) 180 m	10.0 and more	15
																					1900-08-14	14.08.2020	3.83333	03:50	1	14.08.2020 03:50	15	753.4	760.5	100	Wind blowing from the north	4				Overcast (100%) 120 m	10.0 and more	15
																					1900-08-14	14.08.2020	3.33333	03:20	1	14.08.2020 03:20	16	753.4	760.5	94	Wind blowing from the north	4				Overcast (100%) 150 m	10.0 and more	15
																					1900-08-14	14.08.2020	2.83333	02:50	1	14.08.2020 02:50	16	753.4	760.5	94	Wind blowing from the north	4				Overcast (100%) 150 m	9	15
																					1900-08-14	14.08.2020	2.33333	02:20	1	14.08.2020 02:20	16	753.4	760.5	94	Wind blowing from the north	4				Overcast (100%) 150 m	10.0 and more	15
																					1900-08-14	14.08.2020	1.83333	01:50	1	14.08.2020 01:50	16	753.4	760.5	94	Wind blowing from the north	5				Overcast (100%) 180 m	10.0 and more	15
																					1900-08-14	14.08.2020	1.33333	01:20	1	14.08.2020 01:20	16	754.1	761.2	94	Wind blowing from the north	5				Overcast (100%) 210 m	10.0 and more	15
																					1900-08-14	14.08.2020	0.833333	00:50	1	14.08.2020 00:50	16	754.1	761.2	94	Wind blowing from the north	6				Overcast (100%) 210 m	10.0 and more	15
																					1900-08-14	14.08.2020	0.333333	00:20	1	14.08.2020 00:20	16	754.1	761.2	94	Wind blowing from the north	5				Overcast (100%) 210 m	10.0 and more	15
																					1900-08-13	13.08.2020	23.8333	23:50	1	13.08.2020 23:50	17	754.2	761.2	88	Wind blowing from the north-northeast	5				Overcast (100%) 240 m	10.0 and more	15
																					1900-08-13	13.08.2020	23.3333	23:20	1	13.08.2020 23:20	17	754.2	761.2	88	Wind blowing from the north	6				Overcast (100%) 360 m	10.0 and more	15
																					1900-08-13	13.08.2020	22.8333	22:50	1	13.08.2020 22:50	17	754.2	761.2	88	Wind blowing from the north	5				Overcast (100%) 270 m	10.0 and more	15
																					1900-08-13	13.08.2020	22.3333	22:20	1	13.08.2020 22:20	17	754.2	761.2	88	Wind blowing from the north	5				Overcast (100%) 330 m	10.0 and more	15
																					1900-08-13	13.08.2020	21.8333	21:50	1	13.08.2020 21:50	18	754.2	761.2	83	Wind blowing from the north	5				Overcast (100%) 330 m	10.0 and more	15
																					1900-08-13	13.08.2020	21.3333	21:20	1	13.08.2020 21:20	18	754.2	761.2	83	Wind blowing from the north	4				Overcast (100%) 360 m	10.0 and more	15
																					1900-08-13	13.08.2020	20.8333	20:50	1	13.08.2020 20:50	19	754.2	761.2	83	Wind blowing from the north	4				Overcast (100%) 390 m	10.0 and more	16
																					1900-08-13	13.08.2020	20.3333	20:20	1	13.08.2020 20:20	19	754.2	761.2	83	Wind blowing from the north-northeast	3				Broken clouds (60-90%) 420 m	10.0 and more	16
																					1900-08-13	13.08.2020	19.8333	19:50	1	13.08.2020 19:50	19	753.5	760.5	83	Wind blowing from the north-northeast	4				Broken clouds (60-90%) 450 m	10.0 and more	16
																					1900-08-13	13.08.2020	19.3333	19:20	1	13.08.2020 19:20	20	753.5	760.5	78	Wind blowing from the north	5				Broken clouds (60-90%) 540 m	10.0 and more	16
																					1900-08-13	13.08.2020	18.8333	18:50	1	13.08.2020 18:50	20	753.5	760.5	78	Wind blowing from the north-northwest	4				Broken clouds (60-90%) 600 m	10.0 and more	16
																					1900-08-13	13.08.2020	18.3333	18:20	1	13.08.2020 18:20	21	753.6	760.5	78	Wind blowing from the north	3				Broken clouds (60-90%) 630 m	10.0 and more	17
																					1900-08-13	13.08.2020	17.8333	17:50	1	13.08.2020 17:50	22	753.6	760.5	73	Wind blowing from the north	4				Few clouds (10-30%) 660 m	10.0 and more	17
																					1900-08-13	13.08.2020	17.3333	17:20	1	13.08.2020 17:20	22	752.8	759.7	73	Wind blowing from the north	4				Few clouds (10-30%) 660 m	10.0 and more	17
																					1900-08-13	13.08.2020	16.8333	16:50	1	13.08.2020 16:50	22	753.6	760.5	73	Wind blowing from the north	3				Few clouds (10-30%) 660 m	10.0 and more	17
																					1900-08-13	13.08.2020	16.3333	16:20	1	13.08.2020 16:20	22	753.6	760.5	73	Wind blowing from the north	4				Few clouds (10-30%) 600 m	10.0 and more	17
																					1900-08-13	13.08.2020	15.8333	15:50	1	13.08.2020 15:50	21	753.6	760.5	73	Wind blowing from the north	4				Scattered clouds (40-50%) 600 m	10.0 and more	16
																					1900-08-13	13.08.2020	15.3333	15:20	1	13.08.2020 15:20	21	753.6	760.5	78	Wind blowing from the north-northeast	5				Broken clouds (60-90%) 570 m	10.0 and more	17
																					1900-08-13	13.08.2020	14.8333	14:50	1	13.08.2020 14:50	21	753.6	760.5	73	Wind blowing from the north	3				Broken clouds (60-90%) 510 m	10.0 and more	16
																					1900-08-13	13.08.2020	14.3333	14:20	1	13.08.2020 14:20	20	753.5	760.5	78	Wind blowing from the north	4				Broken clouds (60-90%) 510 m	10.0 and more	16
																					1900-08-13	13.08.2020	13.8333	13:50	1	13.08.2020 13:50	20	753.5	760.5	78	Wind blowing from the north	4				Broken clouds (60-90%) 390 m	9	16
																					1900-08-13	13.08.2020	13.3333	13:20	1	13.08.2020 13:20	19	753.5	760.5	83	Wind blowing from the north	4				Broken clouds (60-90%) 390 m	10.0 and more	16
																					1900-08-13	13.08.2020	12.8333	12:50	1	13.08.2020 12:50	19	753.5	760.5	83	Wind blowing from the north-northwest	5				Broken clouds (60-90%) 330 m	10.0 and more	16
																					1900-08-13	13.08.2020	12.3333	12:20	1	13.08.2020 12:20	18	754.2	761.2	88	Wind blowing from the north	4				Broken clouds (60-90%) 300 m	9	16
																					1900-08-13	13.08.2020	11.8333	11:50	1	13.08.2020 11:50	18	755	762	88	Wind blowing from the north-east	4				Broken clouds (60-90%) 270 m	8	16
																					1900-08-13	13.08.2020	11.3333	11:20	1	13.08.2020 11:20	18	754.2	761.2	88	Wind blowing from the north-east	4				Broken clouds (60-90%) 270 m	8	16
																					1900-08-13	13.08.2020	10.8333	10:50	1	13.08.2020 10:50	18	754.2	761.2	88	Wind blowing from the north-northeast	4				Broken clouds (60-90%) 300 m	7	16
																					1900-08-13	13.08.2020	10.3333	10:20	1	13.08.2020 10:20	18	754.2	761.2	88	Wind blowing from the north	5				Broken clouds (60-90%) 240 m	6	16
																					1900-08-13	13.08.2020	9.83333	09:50	1	13.08.2020 09:50	18	754.2	761.2	88	Wind blowing from the north	5				Broken clouds (60-90%) 240 m	6	16
																					1900-08-13	13.08.2020	9.33333	09:20	1	13.08.2020 09:20	18	754.2	761.2	88	Wind blowing from the north	5				Broken clouds (60-90%) 240 m	7	16
																					1900-08-13	13.08.2020	8.83333	08:50	1	13.08.2020 08:50	18	753.5	760.5	88	Wind blowing from the north	5				Broken clouds (60-90%) 180 m	6	16
																					1900-08-13	13.08.2020	8.33333	08:20	1	13.08.2020 08:20	17	753.5	760.5	94	Wind blowing from the north	5		Mist		Broken clouds (60-90%) 180 m	5	16
																					1900-08-13	13.08.2020	7.83333	07:50	1	13.08.2020 07:50	17	753.5	760.5	94	Wind blowing from the north	4		Mist		Broken clouds (60-90%) 180 m	5	16
																					1900-08-13	13.08.2020	7.33333	07:20	1	13.08.2020 07:20	17	753.5	760.5	94	Wind blowing from the north	5				Broken clouds (60-90%) 180 m	6	16
																					1900-08-13	13.08.2020	6.83333	06:50	1	13.08.2020 06:50	17	753.5	760.5	94	Wind blowing from the north-northeast	4				Scattered clouds (40-50%) 180 m	7	16
																					1900-08-13	13.08.2020	6.33333	06:20	1	13.08.2020 06:20	17	753.5	760.5	94	Wind blowing from the north-northeast	6				Scattered clouds (40-50%) 180 m	7	16
																					1900-08-13	13.08.2020	5.83333	05:50	1	13.08.2020 05:50	17	753.5	760.5	94	Wind blowing from the north-northeast	4				Few clouds (10-30%) 240 m	7	16
																					1900-08-13	13.08.2020	5.33333	05:20	1	13.08.2020 05:20	17	753.5	760.5	94	Wind blowing from the north-east	3				Few clouds (10-30%) 240 m	8	16
																					1900-08-13	13.08.2020	4.83333	04:50	1	13.08.2020 04:50	17	753.5	760.5	94	Wind blowing from the north-northeast	4				No Significant Clouds	10.0 and more	16
																					1900-08-13	13.08.2020	4.33333	04:20	1	13.08.2020 04:20	18	752.7	759.7	88	Wind blowing from the north-northeast	4				No Significant Clouds	8	16
																					1900-08-13	13.08.2020	3.83333	03:50	1	13.08.2020 03:50	18	753.5	760.5	88	Wind blowing from the north-northeast	5				No Significant Clouds	10.0 and more	16
																					1900-08-13	13.08.2020	3.33333	03:20	1	13.08.2020 03:20	18	753.5	760.5	88	Wind blowing from the north-northeast	5				No Significant Clouds	10.0 and more	16
																					1900-08-13	13.08.2020	2.83333	02:50	1	13.08.2020 02:50	18	753.5	760.5	88	Wind blowing from the north	3				No Significant Clouds	10.0 and more	16
																					1900-08-13	13.08.2020	2.33333	02:20	1	13.08.2020 02:20	19	753.5	760.5	83	Wind blowing from the north	3				No Significant Clouds	10.0 and more	16
																					1900-08-13	13.08.2020	1.83333	01:50	1	13.08.2020 01:50	19	753.5	760.5	88	Wind blowing from the north	3				No Significant Clouds	10.0 and more	17
																					1900-08-13	13.08.2020	1.33333	01:20	1	13.08.2020 01:20	20	753.5	760.5	78	Wind blowing from the north-northeast	3				No Significant Clouds	10.0 and more	16
																					1900-08-13	13.08.2020	0.833333	00:50	1	13.08.2020 00:50	20	753.5	760.5	78	Wind blowing from the north-northeast	5				No Significant Clouds	10.0 and more	16
																					1900-08-13	13.08.2020	0.333333	00:20	1	13.08.2020 00:20	21	753.6	760.5	73	Wind blowing from the north-northeast	5				No Significant Clouds	10.0 and more	16
																					1900-08-12	12.08.2020	23.8333	23:50	1	12.08.2020 23:50	21	753.6	760.5	73	Wind blowing from the north	4				No Significant Clouds	10.0 and more	16
																					1900-08-12	12.08.2020	23.3333	23:20	1	12.08.2020 23:20	22	754.3	761.2	69	Wind blowing from the north	4				No Significant Clouds	10.0 and more	16
																					1900-08-12	12.08.2020	22.8333	22:50	1	12.08.2020 22:50	22	754.3	761.2	69	Wind blowing from the north	3				No Significant Clouds	10.0 and more	16
																					1900-08-12	12.08.2020	22.3333	22:20	1	12.08.2020 22:20	23	754.3	761.2	65	Wind blowing from the north-northeast	3				No Significant Clouds	10.0 and more	16
																					1900-08-12	12.08.2020	21.8333	21:50	1	12.08.2020 21:50	23	754.3	761.2	65	Wind blowing from the north-northwest	2				No Significant Clouds	10.0 and more	16
																					1900-08-12	12.08.2020	20.8333	20:50	1	12.08.2020 20:50	24	754.3	761.2	61	Wind blowing from the north-east	4				No Significant Clouds	10.0 and more	16
																					1900-08-12	12.08.2020	20.3333	20:20	1	12.08.2020 20:20	25	753.6	760.5	57	Wind blowing from the east-northeast	5				No Significant Clouds	10.0 and more	16
																					1900-08-12	12.08.2020	19.3333	19:20	1	12.08.2020 19:20	27	752.9	759.7	54	Wind blowing from the north-east	4				No Significant Clouds	10.0 and more	17
																					1900-08-12	12.08.2020	18.3333	18:20	1	12.08.2020 18:20	28	752.2	759	51	Wind blowing from the north-east	5				No Significant Clouds	10.0 and more	17
																					1900-08-12	12.08.2020	17.8333	17:50	1	12.08.2020 17:50	29	752.3	759	45	Wind blowing from the north-east	4				No Significant Clouds	10.0 and more	16
																					1900-08-12	12.08.2020	17.3333	17:20	1	12.08.2020 17:20	30	752.3	759	43	Wind blowing from the east-northeast	6				No Significant Clouds	10.0 and more	16
																					1900-08-12	12.08.2020	16.8333	16:50	1	12.08.2020 16:50	31	752.3	759	40	Wind blowing from the north-east	5				No Significant Clouds	10.0 and more	16
																					1900-08-12	12.08.2020	16.3333	16:20	1	12.08.2020 16:20	31	752.3	759	40	Wind blowing from the north-east	5				No Significant Clouds	10.0 and more	16
																					1900-08-12	12.08.2020	15.3333	15:20	1	12.08.2020 15:20	32	753	759.7	38	Wind blowing from the east-northeast	5				No Significant Clouds	10.0 and more	16
																					1900-08-12	12.08.2020	14.8333	14:50	1	12.08.2020 14:50	32	753	759.7	41	Wind blowing from the east-northeast	5				No Significant Clouds	10.0 and more	17
																					1900-08-12	12.08.2020	14.3333	14:20	1	12.08.2020 14:20	31	753	759.7	43	Wind blowing from the north-east	3				No Significant Clouds	10.0 and more	17
																					1900-08-12	12.08.2020	13.8333	13:50	1	12.08.2020 13:50	32	753	759.7	43	Wind blowing from the north-east	4				No Significant Clouds	10.0 and more	18
																					1900-08-12	12.08.2020	13.3333	13:20	1	12.08.2020 13:20	31	753.8	760.5	49	Wind blowing from the north-east	4				No Significant Clouds	10.0 and more	19
																					1900-08-12	12.08.2020	12.8333	12:50	1	12.08.2020 12:50	30	753.8	760.5	49	Wind blowing from the east-northeast	4				No Significant Clouds	10.0 and more	18
																					1900-08-12	12.08.2020	12.3333	12:20	1	12.08.2020 12:20	30	753.8	760.5	52	Wind blowing from the north-northeast	4				No Significant Clouds	10.0 and more	19
																					1900-08-12	12.08.2020	11.3333	11:20	1	12.08.2020 11:20	28	753.7	760.5	58	Wind blowing from the north-east	3				No Significant Clouds	9	19
																					1900-08-12	12.08.2020	10.8333	10:50	1	12.08.2020 10:50	27	753.7	760.5	62	Wind blowing from the north-northeast	4				No Significant Clouds	9	19
																					1900-08-12	12.08.2020	10.3333	10:20	1	12.08.2020 10:20	26	753.7	760.5	61	Wind blowing from the north-northeast	3				No Significant Clouds	8	18
																					1900-08-12	12.08.2020	9.83333	09:50	1	12.08.2020 09:50	25	754.3	761.2	65	Wind blowing from the north-east	3				No Significant Clouds	8	18
																					1900-08-12	12.08.2020	9.33333	09:20	1	12.08.2020 09:20	24	753.6	760.5	69	Wind blowing from the east-northeast	3				No Significant Clouds	8	18
																					1900-08-12	12.08.2020	8.83333	08:50	1	12.08.2020 08:50	22	753.6	760.5	78	variable wind direction	2				No Significant Clouds	7	18
																					1900-08-12	12.08.2020	8.33333	08:20	1	12.08.2020 08:20	22	753.6	760.5	73	Wind blowing from the north	2		Haze		No Significant Clouds	5	17
																					1900-08-12	12.08.2020	7.83333	07:50	1	12.08.2020 07:50	20	753.5	760.5	83	Wind blowing from the north	3		Haze		No Significant Clouds	5	17
																					1900-08-12	12.08.2020	7.33333	07:20	1	12.08.2020 07:20	19	753.5	760.5	88	variable wind direction	2				No Significant Clouds	6	17
																					1900-08-12	12.08.2020	6.83333	06:50	1	12.08.2020 06:50	19	753.5	760.5	88	Wind blowing from the north	3				No Significant Clouds	7	17
																					1900-08-12	12.08.2020	6.33333	06:20	1	12.08.2020 06:20	20	753.5	760.5	83	variable wind direction	2				No Significant Clouds	7	17
																					1900-08-12	12.08.2020	5.83333	05:50	1	12.08.2020 05:50	20	753.5	760.5	83	Wind blowing from the east	3				No Significant Clouds	8	17
																					1900-08-12	12.08.2020	5.33333	05:20	1	12.08.2020 05:20	19	753.5	760.5	88	Wind blowing from the east	4				No Significant Clouds	7	17
																					1900-08-12	12.08.2020	4.83333	04:50	1	12.08.2020 04:50	19	753.5	760.5	88	Wind blowing from the east	3				No Significant Clouds	7	17
																					1900-08-12	12.08.2020	4.33333	04:20	1	12.08.2020 04:20	19	753.5	760.5	88	Wind blowing from the east	4				No Significant Clouds	8	17
																					1900-08-12	12.08.2020	3.83333	03:50	1	12.08.2020 03:50	19	753.5	760.5	88	Wind blowing from the east	3				No Significant Clouds	10.0 and more	17
																					1900-08-12	12.08.2020	3.33333	03:20	1	12.08.2020 03:20	19	753.5	760.5	88	Wind blowing from the east-northeast	3				No Significant Clouds	10.0 and more	17
																					1900-08-12	12.08.2020	2.83333	02:50	1	12.08.2020 02:50	20	753.5	760.5	83	Wind blowing from the north-east	3				No Significant Clouds	10.0 and more	17
																					1900-08-12	12.08.2020	2.33333	02:20	1	12.08.2020 02:20	21	753.6	760.5	78	Wind blowing from the north	3				No Significant Clouds	10.0 and more	17
																					1900-08-12	12.08.2020	1.83333	01:50	1	12.08.2020 01:50	21	754.2	761.2	78	Wind blowing from the north	2				No Significant Clouds	10.0 and more	17
																					1900-08-12	12.08.2020	1.33333	01:20	1	12.08.2020 01:20	21	753.6	760.5	83	Wind blowing from the north	3				No Significant Clouds	10.0 and more	18
																					1900-08-12	12.08.2020	0.833333	00:50	1	12.08.2020 00:50	21	753.6	760.5	78	Wind blowing from the north-northwest	3		In the vicinity thunderstorm		Few clouds (10-30%) 1350 m	10.0 and more	17
																					1900-08-12	12.08.2020	0.333333	00:20	1	12.08.2020 00:20	22	754.3	761.2	78	Wind blowing from the west-northwest	4		In the vicinity thunderstorm		Few clouds (10-30%) 1350 m	10.0 and more	18
																					1900-08-11	11.08.2020	23.8333	23:50	1	11.08.2020 23:50	22	754.3	761.2	73	Wind blowing from the north-east	2		In the vicinity thunderstorm, light rain		Few clouds (10-30%) 1350 m	10.0 and more	17
																					1900-08-11	11.08.2020	23.3333	23:20	1	11.08.2020 23:20	22	753.6	760.5	73	Wind blowing from the north-northeast	2		In the vicinity thunderstorm		Few clouds (10-30%) 1350 m	10.0 and more	17
																					1900-08-11	11.08.2020	22.8333	22:50	1	11.08.2020 22:50	22	754.3	761.2	73	Wind blowing from the north-northeast	3				Few clouds (10-30%) 1350 m	10.0 and more	17
																					1900-08-11	11.08.2020	22.3333	22:20	1	11.08.2020 22:20	22	753.6	760.5	73	Wind blowing from the north-east	4		In the vicinity thunderstorm		Few clouds (10-30%) 1350 m	10.0 and more	17
																					1900-08-11	11.08.2020	21.8333	21:50	1	11.08.2020 21:50	23	753.6	760.5	69	Wind blowing from the north-east	3		In the vicinity thunderstorm		Few clouds (10-30%) 1350 m	10.0 and more	17
																					1900-08-11	11.08.2020	21.3333	21:20	1	11.08.2020 21:20	24	754.3	761.2	69	Wind blowing from the north-northeast	3		In the vicinity thunderstorm		Few clouds (10-30%) 1350 m	10.0 and more	18
																					1900-08-11	11.08.2020	20.8333	20:50	1	11.08.2020 20:50	24	754.3	761.2	69	Wind blowing from the east-northeast	3				No Significant Clouds	10.0 and more	18
																					1900-08-11	11.08.2020	20.3333	20:20	1	11.08.2020 20:20	25	753.6	760.5	65	Wind blowing from the east-northeast	3				No Significant Clouds	10.0 and more	18
																					1900-08-11	11.08.2020	18.8333	18:50	1	11.08.2020 18:50	28	753.7	760.5	55	Wind blowing from the north-east	4				No Significant Clouds	10.0 and more	18
																					1900-08-11	11.08.2020	18.3333	18:20	1	11.08.2020 18:20	30	753	759.7	43	variable wind direction	2				No Significant Clouds	10.0 and more	16
																					1900-08-11	11.08.2020	17.8333	17:50	1	11.08.2020 17:50	30	753	759.7	43	variable wind direction	1				No Significant Clouds	10.0 and more	16
																					1900-08-11	11.08.2020	17.3333	17:20	1	11.08.2020 17:20	31	753	759.7	40	variable wind direction	1				No Significant Clouds	10.0 and more	16
																					1900-08-11	11.08.2020	16.3333	16:20	1	11.08.2020 16:20	31	753.8	760.5	46	Wind blowing from the east-northeast	3				No Significant Clouds	10.0 and more	18
																					1900-08-11	11.08.2020	15.8333	15:50	1	11.08.2020 15:50	31	753.8	760.5	46	Wind blowing from the east-northeast	3				No Significant Clouds	10.0 and more	18
																					1900-08-11	11.08.2020	15.3333	15:20	1	11.08.2020 15:20	30	753.8	760.5	49	Wind blowing from the east	2				No Significant Clouds	10.0 and more	18
																					1900-08-11	11.08.2020	14.8333	14:50	1	11.08.2020 14:50	30	754.5	761.2	49	Wind blowing from the east-northeast	2				No Significant Clouds	10.0 and more	18
																					1900-08-11	11.08.2020	14.3333	14:20	1	11.08.2020 14:20	29	754.4	761.2	55	Wind blowing from the north-east	3				No Significant Clouds	10.0 and more	19
																					1900-08-11	11.08.2020	13.8333	13:50	1	11.08.2020 13:50	29	754.4	761.2	55	Wind blowing from the east-northeast	3				No Significant Clouds	10.0 and more	19
																					1900-08-11	11.08.2020	13.3333	13:20	1	11.08.2020 13:20	27	754.4	761.2	62	Wind blowing from the north-east	4				No Significant Clouds	10.0 and more	19
																					1900-08-11	11.08.2020	12.8333	12:50	1	11.08.2020 12:50	27	755.2	762	62	Wind blowing from the north-northeast	4				No Significant Clouds	10.0 and more	19
																					1900-08-11	11.08.2020	12.3333	12:20	1	11.08.2020 12:20	26	755.2	762	61	Wind blowing from the north-east	2				No Significant Clouds	10.0 and more	18
																					1900-08-11	11.08.2020	11.8333	11:50	1	11.08.2020 11:50	25	755.1	762	69	Wind blowing from the north-east	3				No Significant Clouds	8	19
																					1900-08-11	11.08.2020	11.3333	11:20	1	11.08.2020 11:20	24	755.1	762	69	Wind blowing from the east-northeast	4				No Significant Clouds	10.0 and more	18
																					1900-08-11	11.08.2020	10.8333	10:50	1	11.08.2020 10:50	23	755.1	762	74	Wind blowing from the north-east	3				No Significant Clouds	10.0 and more	18
																					1900-08-11	11.08.2020	10.3333	10:20	1	11.08.2020 10:20	21	755	762	78	Wind blowing from the north-east	4				Scattered clouds (40-50%) 300 m	10.0 and more	17
																					1900-08-11	11.08.2020	8.83333	08:50	1	11.08.2020 08:50	18	755	762	94	Wind blowing from the north-northeast	4		Haze		Broken clouds (60-90%) 150 m	4.5	17
																					1900-08-11	11.08.2020	8.33333	08:20	1	11.08.2020 08:20	18	755.8	762.8	88	Wind blowing from the north	3		Haze		Broken clouds (60-90%) 120 m	4.5	16
																					1900-08-11	11.08.2020	7.83333	07:50	1	11.08.2020 07:50	17	754.9	762	94	Wind blowing from the north	3		Haze		Broken clouds (60-90%) 90 m	4	16
																					1900-08-11	11.08.2020	7.33333	07:20	1	11.08.2020 07:20	17	754.9	762	94	Wind blowing from the north	3		Mist		Broken clouds (60-90%) 90 m	4	16
																					1900-08-11	11.08.2020	6.83333	06:50	1	11.08.2020 06:50	17	754.9	762	94	Wind blowing from the north	3		Mist		Broken clouds (60-90%) 90 m	3	16
																					1900-08-11	11.08.2020	6.33333	06:20	1	11.08.2020 06:20	16	754.9	762	100	Wind blowing from the north	3		Mist		Broken clouds (60-90%) 90 m	4	16
																					1900-08-11	11.08.2020	5.83333	05:50	1	11.08.2020 05:50	17	754.9	762	94	Wind blowing from the north	3		Mist		Broken clouds (60-90%) 90 m	4.5	16
																					1900-08-11	11.08.2020	5.33333	05:20	1	11.08.2020 05:20	17	754.9	762	94	Wind blowing from the north	3		Mist		Broken clouds (60-90%) 90 m	4.5	16
																					1900-08-11	11.08.2020	4.83333	04:50	1	11.08.2020 04:50	17	754.9	762	94	Wind blowing from the north	3		Mist		Broken clouds (60-90%) 150 m	4	16
																					1900-08-11	11.08.2020	4.33333	04:20	1	11.08.2020 04:20	17	754.9	762	94	Wind blowing from the north	3				Broken clouds (60-90%) 150 m	6	16
																					1900-08-11	11.08.2020	3.83333	03:50	1	11.08.2020 03:50	17	754.9	762	94	Wind blowing from the north	4				Broken clouds (60-90%) 150 m	6	16
																					1900-08-11	11.08.2020	3.33333	03:20	1	11.08.2020 03:20	17	754.9	762	94	variable wind direction	2				Broken clouds (60-90%) 210 m	7	16
																					1900-08-11	11.08.2020	2.83333	02:50	1	11.08.2020 02:50	17	754.2	761.2	94	Wind blowing from the north	2				Scattered clouds (40-50%) 180 m	7	16
																					1900-08-11	11.08.2020	2.33333	02:20	1	11.08.2020 02:20	17	754.2	761.2	94	Wind blowing from the north-northeast	3				No Significant Clouds	8	16
																					1900-08-11	11.08.2020	1.83333	01:50	1	11.08.2020 01:50	18	754.2	761.2	88	Wind blowing from the north-northeast	3				No Significant Clouds	9	16
																					1900-08-11	11.08.2020	1.33333	01:20	1	11.08.2020 01:20	18	754.2	761.2	88	Wind blowing from the north-northeast	2				No Significant Clouds	10.0 and more	16
																					1900-08-11	11.08.2020	0.833333	00:50	1	11.08.2020 00:50	18	755	762	88	Wind blowing from the north-northeast	3				No Significant Clouds	10.0 and more	16
																					1900-08-11	11.08.2020	0.333333	00:20	1	11.08.2020 00:20	18	755	762	88	Wind blowing from the north-northeast	3				No Significant Clouds	10.0 and more	16
																					1900-08-10	10.08.2020	23.8333	23:50	1	10.08.2020 23:50	19	755	762	83	Wind blowing from the north-northeast	4				No Significant Clouds	10.0 and more	16
																					1900-08-10	10.08.2020	23.3333	23:20	1	10.08.2020 23:20	19	755	762	83	Wind blowing from the north-northeast	5				No Significant Clouds	10.0 and more	16
																					1900-08-10	10.08.2020	22.8333	22:50	1	10.08.2020 22:50	20	755	762	78	Wind blowing from the north-northeast	5				No Significant Clouds	10.0 and more	16
																					1900-08-10	10.08.2020	22.3333	22:20	1	10.08.2020 22:20	20	754.2	761.2	78	Wind blowing from the north-northeast	5				No Significant Clouds	10.0 and more	16
																					1900-08-10	10.08.2020	21.8333	21:50	1	10.08.2020 21:50	21	754.2	761.2	73	Wind blowing from the north-northeast	5				No Significant Clouds	10.0 and more	16
																					1900-08-10	10.08.2020	21.3333	21:20	1	10.08.2020 21:20	22	754.3	761.2	69	Wind blowing from the north-northeast	5				No Significant Clouds	10.0 and more	16
																					1900-08-10	10.08.2020	20.8333	20:50	1	10.08.2020 20:50	22	754.3	761.2	69	Wind blowing from the north-northeast	6				No Significant Clouds	10.0 and more	16
																					1900-08-10	10.08.2020	20.3333	20:20	1	10.08.2020 20:20	23	754.3	761.2	65	Wind blowing from the north-northeast	5				Few clouds (10-30%) 1260 m	10.0 and more	16
																					1900-08-10	10.08.2020	19.8333	19:50	1	10.08.2020 19:50	24	754.3	761.2	61	Wind blowing from the north	5				No Significant Clouds	10.0 and more	16
																					1900-08-10	10.08.2020	19.3333	19:20	1	10.08.2020 19:20	25	754.3	761.2	57	Wind blowing from the north-northeast	5				No Significant Clouds	10.0 and more	16
																					1900-08-10	10.08.2020	18.8333	18:50	1	10.08.2020 18:50	26	753.7	760.5	58	Wind blowing from the north-northeast	5				No Significant Clouds	10.0 and more	17
																					1900-08-10	10.08.2020	18.3333	18:20	1	10.08.2020 18:20	26	753.7	760.5	58	Wind blowing from the north	5				No Significant Clouds	10.0 and more	17
																					1900-08-10	10.08.2020	17.8333	17:50	1	10.08.2020 17:50	27	753.7	760.5	54	Wind blowing from the north-northeast	4				No Significant Clouds	10.0 and more	17
																					1900-08-10	10.08.2020	17.3333	17:20	1	10.08.2020 17:20	27	753.7	760.5	54	Wind blowing from the north	5				No Significant Clouds	10.0 and more	17
																					1900-08-10	10.08.2020	16.8333	16:50	1	10.08.2020 16:50	28	753.7	760.5	55	Wind blowing from the north-east	5				No Significant Clouds	10.0 and more	18
																					1900-08-10	10.08.2020	16.3333	16:20	1	10.08.2020 16:20	28	753.7	760.5	55	Wind blowing from the north-northeast	6				No Significant Clouds	10.0 and more	18
																					1900-08-10	10.08.2020	15.8333	15:50	1	10.08.2020 15:50	29	753.7	760.5	51	Wind blowing from the north-east	6				No Significant Clouds	10.0 and more	18
																					1900-08-10	10.08.2020	15.3333	15:20	1	10.08.2020 15:20	28	753.7	760.5	51	Wind blowing from the north-east	6				No Significant Clouds	10.0 and more	17
																					1900-08-10	10.08.2020	14.8333	14:50	1	10.08.2020 14:50	28	754.4	761.2	51	Wind blowing from the north	5				No Significant Clouds	10.0 and more	17
																					1900-08-10	10.08.2020	14.3333	14:20	1	10.08.2020 14:20	28	754.4	761.2	51	Wind blowing from the north-northeast	6				No Significant Clouds	10.0 and more	17
																					1900-08-10	10.08.2020	13.8333	13:50	1	10.08.2020 13:50	28	754.4	761.2	51	Wind blowing from the north-northeast	5				No Significant Clouds	10.0 and more	17
																					1900-08-10	10.08.2020	13.3333	13:20	1	10.08.2020 13:20	27	754.4	761.2	54	Wind blowing from the north-northeast	5				No Significant Clouds	10.0 and more	17
																					1900-08-10	10.08.2020	12.8333	12:50	1	10.08.2020 12:50	26	754.4	761.2	58	Wind blowing from the north	5				No Significant Clouds	10.0 and more	17
																					1900-08-10	10.08.2020	12.3333	12:20	1	10.08.2020 12:20	25	754.3	761.2	57	Wind blowing from the north-northeast	6				No Significant Clouds	10.0 and more	16
																					1900-08-10	10.08.2020	11.3333	11:20	1	10.08.2020 11:20	23	755.1	762	65	Wind blowing from the north	4				No Significant Clouds	10.0 and more	16
																					1900-08-10	10.08.2020	10.8333	10:50	1	10.08.2020 10:50	21	755	762	73	Wind blowing from the north	4				No Significant Clouds	10.0 and more	16
																					1900-08-10	10.08.2020	10.3333	10:20	1	10.08.2020 10:20	21	755	762	69	Wind blowing from the north-northeast	4				No Significant Clouds	10.0 and more	15
																					1900-08-10	10.08.2020	9.83333	09:50	1	10.08.2020 09:50	21	755	762	73	Wind blowing from the north	3				No Significant Clouds	10.0 and more	16
																					1900-08-10	10.08.2020	8.83333	08:50	1	10.08.2020 08:50	19	755	762	78	Wind blowing from the north	4				No Significant Clouds	10.0 and more	15
																					1900-08-10	10.08.2020	8.33333	08:20	1	10.08.2020 08:20	19	755.8	762.8	78	Wind blowing from the north	4				Few clouds (10-30%) 450 m	10.0 and more	15
																					1900-08-10	10.08.2020	7.83333	07:50	1	10.08.2020 07:50	18	755.8	762.8	78	Wind blowing from the north	5				Few clouds (10-30%) 450 m	10.0 and more	14
																					1900-08-10	10.08.2020	7.33333	07:20	1	10.08.2020 07:20	16	755.7	762.8	88	Wind blowing from the north	5				Broken clouds (60-90%) 300 m	10.0 and more	14
																					1900-08-10	10.08.2020	6.83333	06:50	1	10.08.2020 06:50	16	755.7	762.8	88	Wind blowing from the north	5				Broken clouds (60-90%) 210 m	10.0 and more	14
																					1900-08-10	10.08.2020	6.33333	06:20	1	10.08.2020 06:20	15	755.7	762.8	94	Wind blowing from the north	4				Broken clouds (60-90%) 180 m	10.0 and more	14
																					1900-08-10	10.08.2020	5.83333	05:50	1	10.08.2020 05:50	15	755.7	762.8	94	Wind blowing from the north	4				Broken clouds (60-90%) 180 m	10.0 and more	14
																					1900-08-10	10.08.2020	5.33333	05:20	1	10.08.2020 05:20	15	755.7	762.8	94	Wind blowing from the north	4				Broken clouds (60-90%) 180 m	8	14
																					1900-08-10	10.08.2020	4.83333	04:50	1	10.08.2020 04:50	15	755.7	762.8	94	Wind blowing from the north	4				Broken clouds (60-90%) 180 m	8	14
																					1900-08-10	10.08.2020	4.33333	04:20	1	10.08.2020 04:20	15	755.7	762.8	94	Wind blowing from the north	3				Broken clouds (60-90%) 180 m	6	14
																					1900-08-10	10.08.2020	3.83333	03:50	1	10.08.2020 03:50	16	755.7	762.8	88	Wind blowing from the north	3				Broken clouds (60-90%) 180 m	9	14
																					1900-08-10	10.08.2020	3.33333	03:20	1	10.08.2020 03:20	16	755.7	762.8	88	Wind blowing from the north	3				Broken clouds (60-90%) 180 m	10.0 and more	14
																					1900-08-10	10.08.2020	2.83333	02:50	1	10.08.2020 02:50	16	755.7	762.8	94	Wind blowing from the north	4				Broken clouds (60-90%) 180 m	9	15
																					1900-08-10	10.08.2020	2.33333	02:20	1	10.08.2020 02:20	16	755.7	762.8	94	Wind blowing from the north	3				Broken clouds (60-90%) 150 m	9	15
																					1900-08-10	10.08.2020	1.83333	01:50	1	10.08.2020 01:50	16	756.4	763.5	94	Wind blowing from the north-northeast	4				Broken clouds (60-90%) 150 m	9	15
																					1900-08-10	10.08.2020	1.33333	01:20	1	10.08.2020 01:20	16	756.4	763.5	94	Wind blowing from the north	4				Broken clouds (60-90%) 180 m	10.0 and more	15
																					1900-08-10	10.08.2020	0.833333	00:50	1	10.08.2020 00:50	16	756.4	763.5	94	Wind blowing from the north	3				Broken clouds (60-90%) 210 m	10.0 and more	15
																					1900-08-10	10.08.2020	0.333333	00:20	1	10.08.2020 00:20	17	756.4	763.5	88	Wind blowing from the north	4				Broken clouds (60-90%) 240 m	10.0 and more	15
																					1900-08-09	09.08.2020	23.8333	23:50	1	09.08.2020 23:50	17	756.4	763.5	88	Wind blowing from the north-northeast	4				Broken clouds (60-90%) 240 m	10.0 and more	15
																					1900-08-09	09.08.2020	23.3333	23:20	1	09.08.2020 23:20	17	756.4	763.5	88	Wind blowing from the north	4				Broken clouds (60-90%) 240 m	10.0 and more	15
																					1900-08-09	09.08.2020	22.8333	22:50	1	09.08.2020 22:50	17	756.4	763.5	88	Wind blowing from the north-northeast	4				Broken clouds (60-90%) 270 m	10.0 and more	15
																					1900-08-09	09.08.2020	22.3333	22:20	1	09.08.2020 22:20	17	756.4	763.5	88	Wind blowing from the north-northeast	5				Broken clouds (60-90%) 270 m	10.0 and more	15
																					1900-08-09	09.08.2020	21.8333	21:50	1	09.08.2020 21:50	17	756.4	763.5	88	Wind blowing from the north	5				Broken clouds (60-90%) 270 m	10.0 and more	15
																					1900-08-09	09.08.2020	21.3333	21:20	1	09.08.2020 21:20	18	756.5	763.5	83	Wind blowing from the north-northeast	4				Scattered clouds (40-50%) 300 m	10.0 and more	15
																					1900-08-09	09.08.2020	20.8333	20:50	1	09.08.2020 20:50	18	756.5	763.5	83	Wind blowing from the north-northeast	5				No Significant Clouds	10.0 and more	15
																					1900-08-09	09.08.2020	20.3333	20:20	1	09.08.2020 20:20	19	756.5	763.5	78	Wind blowing from the north-northeast	5				No Significant Clouds	10.0 and more	15
																					1900-08-09	09.08.2020	19.8333	19:50	1	09.08.2020 19:50	19	756.5	763.5	78	Wind blowing from the north	4				No Significant Clouds	10.0 and more	15
																					1900-08-09	09.08.2020	19.3333	19:20	1	09.08.2020 19:20	20	756.5	763.5	78	Wind blowing from the north	5				No Significant Clouds	10.0 and more	16
																					1900-08-09	09.08.2020	18.8333	18:50	1	09.08.2020 18:50	20	756.5	763.5	78	Wind blowing from the north	4				No Significant Clouds	10.0 and more	16
																					1900-08-09	09.08.2020	18.3333	18:20	1	09.08.2020 18:20	20	756.5	763.5	78	Wind blowing from the north-northeast	5				No Significant Clouds	10.0 and more	16
																					1900-08-09	09.08.2020	17.8333	17:50	1	09.08.2020 17:50	21	756.5	763.5	73	Wind blowing from the north-northeast	5				No Significant Clouds	10.0 and more	16
																					1900-08-09	09.08.2020	17.3333	17:20	1	09.08.2020 17:20	21	756.5	763.5	73	Wind blowing from the north	4				No Significant Clouds	10.0 and more	16
																					1900-08-09	09.08.2020	16.8333	16:50	1	09.08.2020 16:50	21	756.5	763.5	73	Wind blowing from the north	4				No Significant Clouds	10.0 and more	16
																					1900-08-09	09.08.2020	16.3333	16:20	1	09.08.2020 16:20	21	756.5	763.5	73	Wind blowing from the north	5				No Significant Clouds	10.0 and more	16
																					1900-08-09	09.08.2020	15.8333	15:50	1	09.08.2020 15:50	21	757.3	764.3	69	Wind blowing from the north	5				Few clouds (10-30%) 660 m	10.0 and more	15
																					1900-08-09	09.08.2020	15.3333	15:20	1	09.08.2020 15:20	21	757.3	764.3	73	Wind blowing from the north	5				Few clouds (10-30%) 210 m	10.0 and more	16
																					1900-08-09	09.08.2020	14.8333	14:50	1	09.08.2020 14:50	21	757.3	764.3	73	Wind blowing from the north-northeast	5				Scattered clouds (40-50%) 630 m	10.0 and more	16
																					1900-08-09	09.08.2020	14.3333	14:20	1	09.08.2020 14:20	21	757.3	764.3	69	Wind blowing from the north-northeast	5				Scattered clouds (40-50%) 600 m	10.0 and more	15
																					1900-08-09	09.08.2020	13.8333	13:50	1	09.08.2020 13:50	21	757.3	764.3	69	Wind blowing from the north-northeast	6				Scattered clouds (40-50%) 570 m	10.0 and more	15
																					1900-08-09	09.08.2020	13.3333	13:20	1	09.08.2020 13:20	21	757.3	764.3	69	Wind blowing from the north-northeast	5				Scattered clouds (40-50%) 540 m	10.0 and more	15
																					1900-08-09	09.08.2020	12.8333	12:50	1	09.08.2020 12:50	21	758	765	69	Wind blowing from the north-northeast	5				Broken clouds (60-90%) 540 m	10.0 and more	15
																					1900-08-09	09.08.2020	12.3333	12:20	1	09.08.2020 12:20	19	758	765	78	Wind blowing from the north-northeast	5				Broken clouds (60-90%) 480 m	10.0 and more	15
																					1900-08-09	09.08.2020	11.8333	11:50	1	09.08.2020 11:50	19	758	765	78	Wind blowing from the north-northeast	5				Broken clouds (60-90%) 420 m	10.0 and more	15
																					1900-08-09	09.08.2020	11.3333	11:20	1	09.08.2020 11:20	18	757.9	765	83	Wind blowing from the north	4				Broken clouds (60-90%) 390 m	10.0 and more	15
																					1900-08-09	09.08.2020	10.8333	10:50	1	09.08.2020 10:50	17	757.9	765	88	Wind blowing from the north-northeast	6				Broken clouds (60-90%) 330 m	10.0 and more	15
																					1900-08-09	09.08.2020	10.3333	10:20	1	09.08.2020 10:20	16	757.9	765	88	Wind blowing from the north-northeast	5				Broken clouds (60-90%) 300 m	10.0 and more	14
																					1900-08-09	09.08.2020	9.83333	09:50	1	09.08.2020 09:50	16	758.7	765.8	88	Wind blowing from the north-northeast	5				Overcast (100%) 210 m	10.0 and more	14
																					1900-08-09	09.08.2020	9.33333	09:20	1	09.08.2020 09:20	16	758.7	765.8	88	Wind blowing from the north-northeast	5				Overcast (100%) 180 m	10.0 and more	14
																					1900-08-09	09.08.2020	8.83333	08:50	1	09.08.2020 08:50	15	758.7	765.8	94	Wind blowing from the north	5				Overcast (100%) 150 m	10.0 and more	14
																					1900-08-09	09.08.2020	7.83333	07:50	1	09.08.2020 07:50	15	758.7	765.8	94	Wind blowing from the north-northeast	6				Overcast (100%) 120 m	9	14
																					1900-08-09	09.08.2020	7.33333	07:20	1	09.08.2020 07:20	14	758.6	765.8	94	Wind blowing from the north-northeast	6				Overcast (100%) 120 m	8	13
																					1900-08-09	09.08.2020	6.83333	06:50	1	09.08.2020 06:50	15	758.7	765.8	88	Wind blowing from the north-northeast	5				Overcast (100%) 120 m	10.0 and more	13
																					1900-08-09	09.08.2020	6.33333	06:20	1	09.08.2020 06:20	14	758.6	765.8	94	Wind blowing from the north-northeast	6				Overcast (100%) 120 m	9	13
																					1900-08-09	09.08.2020	5.83333	05:50	1	09.08.2020 05:50	14	759.4	766.6	100	Wind blowing from the north-northeast	6				Overcast (100%) 120 m	10.0 and more	14
																					1900-08-09	09.08.2020	5.33333	05:20	1	09.08.2020 05:20	14	759.4	766.6	100	Wind blowing from the north-northeast	6				Overcast (100%) 150 m	7	14
																					1900-08-09	09.08.2020	4.83333	04:50	1	09.08.2020 04:50	14	759.4	766.6	100	Wind blowing from the north	6				Broken clouds (60-90%) 150 m	8	14
																					1900-08-09	09.08.2020	4.33333	04:20	1	09.08.2020 04:20	14	759.4	766.6	100	Wind blowing from the north-northeast	5				Overcast (100%) 120 m	7	14
																					1900-08-09	09.08.2020	3.83333	03:50	1	09.08.2020 03:50	14	759.4	766.6	100	Wind blowing from the north-northeast	5				Overcast (100%) 150 m	7	14
																					1900-08-09	09.08.2020	3.33333	03:20	1	09.08.2020 03:20	14	759.4	766.6	100	Wind blowing from the north	5				Overcast (100%) 180 m	7	14
																					1900-08-09	09.08.2020	2.83333	02:50	1	09.08.2020 02:50	14	759.4	766.6	94	Wind blowing from the north	5				Overcast (100%) 150 m	8	13
																					1900-08-09	09.08.2020	2.33333	02:20	1	09.08.2020 02:20	14	759.4	766.6	94	Wind blowing from the north	5				Overcast (100%) 150 m	10.0 and more	13
																					1900-08-09	09.08.2020	1.83333	01:50	1	09.08.2020 01:50	14	759.4	766.6	94	Wind blowing from the north	5				Overcast (100%) 150 m	10.0 and more	13
																					1900-08-09	09.08.2020	1.33333	01:20	1	09.08.2020 01:20	14	759.4	766.6	94	Wind blowing from the north	5				Overcast (100%) 150 m	10.0 and more	13
																					1900-08-09	09.08.2020	0.833333	00:50	1	09.08.2020 00:50	14	759.4	766.6	94	Wind blowing from the north	5				Overcast (100%) 180 m	10.0 and more	13
																					1900-08-09	09.08.2020	0.333333	00:20	1	09.08.2020 00:20	15	760.1	767.3	88	Wind blowing from the north-northeast	6				Overcast (100%) 270 m	10.0 and more	13
																					1900-08-08	08.08.2020	23.8333	23:50	1	08.08.2020 23:50	15	760.1	767.3	88	Wind blowing from the north	5				Broken clouds (60-90%) 300 m	10.0 and more	13
																					1900-08-08	08.08.2020	23.3333	23:20	1	08.08.2020 23:20	15	760.1	767.3	88	Wind blowing from the north	5				Broken clouds (60-90%) 330 m	10.0 and more	13
																					1900-08-08	08.08.2020	22.8333	22:50	1	08.08.2020 22:50	16	760.2	767.3	83	Wind blowing from the north-northeast	5				Broken clouds (60-90%) 360 m	10.0 and more	13
																					1900-08-08	08.08.2020	22.3333	22:20	1	08.08.2020 22:20	16	760.2	767.3	83	Wind blowing from the north-northeast	5				Scattered clouds (40-50%) 360 m	10.0 and more	13
																					1900-08-08	08.08.2020	21.8333	21:50	1	08.08.2020 21:50	16	760.2	767.3	83	Wind blowing from the north-northeast	5				Broken clouds (60-90%) 450 m	10.0 and more	13
																					1900-08-08	08.08.2020	21.3333	21:20	1	08.08.2020 21:20	16	760.2	767.3	88	Wind blowing from the north-northeast	6				Few clouds (10-30%) 330 m	10.0 and more	14
																					1900-08-08	08.08.2020	20.8333	20:50	1	08.08.2020 20:50	16	760.2	767.3	83	Wind blowing from the north-northeast	6				No Significant Clouds	10.0 and more	13
																					1900-08-08	08.08.2020	20.3333	20:20	1	08.08.2020 20:20	18	759.5	766.6	73	Wind blowing from the north-northeast	5				No Significant Clouds	10.0 and more	13
																					1900-08-08	08.08.2020	19.8333	19:50	1	08.08.2020 19:50	19	759.6	766.6	68	Wind blowing from the north-northeast	5				No Significant Clouds	10.0 and more	13
																					1900-08-08	08.08.2020	19.3333	19:20	1	08.08.2020 19:20	20	759.6	766.6	60	Wind blowing from the north-northeast	7				No Significant Clouds	10.0 and more	12
																					1900-08-08	08.08.2020	18.8333	18:50	1	08.08.2020 18:50	20	759.6	766.6	60	Wind blowing from the north-northeast	6				No Significant Clouds	10.0 and more	12
																					1900-08-08	08.08.2020	18.3333	18:20	1	08.08.2020 18:20	21	759.6	766.6	57	Wind blowing from the north	6				No Significant Clouds	10.0 and more	12
																					1900-08-08	08.08.2020	17.8333	17:50	1	08.08.2020 17:50	22	759.6	766.6	57	Wind blowing from the north-northeast	6				No Significant Clouds	10.0 and more	13
																					1900-08-08	08.08.2020	17.3333	17:20	1	08.08.2020 17:20	23	758.9	765.8	53	Wind blowing from the north-northeast	6				No Significant Clouds	10.0 and more	13
																					1900-08-08	08.08.2020	16.8333	16:50	1	08.08.2020 16:50	24	758.9	765.8	54	Wind blowing from the north-northeast	6				No Significant Clouds	10.0 and more	14
																					1900-08-08	08.08.2020	16.3333	16:20	1	08.08.2020 16:20	25	758.9	765.8	51	Wind blowing from the north-northeast	6				No Significant Clouds	10.0 and more	14
																					1900-08-08	08.08.2020	15.8333	15:50	1	08.08.2020 15:50	25	758.9	765.8	54	Wind blowing from the north-northeast	6				No Significant Clouds	10.0 and more	15
																					1900-08-08	08.08.2020	15.3333	15:20	1	08.08.2020 15:20	25	758.9	765.8	54	Wind blowing from the north-northeast	6				No Significant Clouds	10.0 and more	15
																					1900-08-08	08.08.2020	14.8333	14:50	1	08.08.2020 14:50	26	758.9	765.8	51	Wind blowing from the north-northeast	6				No Significant Clouds	10.0 and more	15
																					1900-08-08	08.08.2020	14.3333	14:20	1	08.08.2020 14:20	26	758.9	765.8	54	Wind blowing from the north-east	6				Few clouds (10-30%) 1050 m	10.0 and more	16
																					1900-08-08	08.08.2020	13.8333	13:50	1	08.08.2020 13:50	26	758.9	765.8	54	Wind blowing from the north-northeast	5				Few clouds (10-30%) 1080 m	10.0 and more	16
																					1900-08-08	08.08.2020	13.3333	13:20	1	08.08.2020 13:20	26	758.9	765.8	54	Wind blowing from the north-east	5				Scattered clouds (40-50%) 1020 m	10.0 and more	16
																					1900-08-08	08.08.2020	12.8333	12:50	1	08.08.2020 12:50	25	759.7	766.6	57	Wind blowing from the north-northeast	5				Scattered clouds (40-50%) 960 m	10.0 and more	16
																					1900-08-08	08.08.2020	12.3333	12:20	1	08.08.2020 12:20	25	759.7	766.6	57	Wind blowing from the north-northeast	5				Scattered clouds (40-50%) 930 m	10.0 and more	16
																					1900-08-08	08.08.2020	11.8333	11:50	1	08.08.2020 11:50	24	759.7	766.6	65	Wind blowing from the north-northeast	5				Scattered clouds (40-50%) 870 m	10.0 and more	17
																					1900-08-08	08.08.2020	11.3333	11:20	1	08.08.2020 11:20	24	759.7	766.6	65	Wind blowing from the north	5				Scattered clouds (40-50%) 780 m	10.0 and more	17
																					1900-08-08	08.08.2020	10.8333	10:50	1	08.08.2020 10:50	23	759.6	766.6	65	Wind blowing from the north	4				Few clouds (10-30%) 840 m	10.0 and more	16
																					1900-08-08	08.08.2020	10.3333	10:20	1	08.08.2020 10:20	23	759.6	766.6	65	Wind blowing from the north	5				Scattered clouds (40-50%) 780 m	10.0 and more	16
																					1900-08-08	08.08.2020	9.83333	09:50	1	08.08.2020 09:50	23	759.6	766.6	65	Wind blowing from the north-northeast	4				Few clouds (10-30%) 750 m	10.0 and more	16
																					1900-08-08	08.08.2020	9.33333	09:20	1	08.08.2020 09:20	22	759.6	766.6	69	Wind blowing from the north-northeast	5				Few clouds (10-30%) 1050 m	10.0 and more	16
																					1900-08-08	08.08.2020	8.83333	08:50	1	08.08.2020 08:50	21	759.6	766.6	73	Wind blowing from the north-northeast	5				Few clouds (10-30%) 720 m	10.0 and more	16
																					1900-08-08	08.08.2020	8.33333	08:20	1	08.08.2020 08:20	21	759.6	766.6	73	Wind blowing from the north	4				Few clouds (10-30%) 720 m	10.0 and more	16
																					1900-08-08	08.08.2020	7.83333	07:50	1	08.08.2020 07:50	20	759.6	766.6	78	Wind blowing from the north	3				Few clouds (10-30%) 750 m	10.0 and more	16
																					1900-08-08	08.08.2020	7.33333	07:20	1	08.08.2020 07:20	19	759.6	766.6	83	Wind blowing from the north-northwest	2				Few clouds (10-30%) 1050 m	10.0 and more	16
																					1900-08-08	08.08.2020	6.83333	06:50	1	08.08.2020 06:50	18	758.7	765.8	83	Wind blowing from the north-northwest	2				No Significant Clouds	10.0 and more	15
																					1900-08-08	08.08.2020	6.33333	06:20	1	08.08.2020 06:20	18	758.7	765.8	83	variable wind direction	2				Few clouds (10-30%) 1350 m	10.0 and more	15
																					1900-08-08	08.08.2020	5.83333	05:50	1	08.08.2020 05:50	18	758.7	765.8	83	Wind blowing from the north-west	2				Few clouds (10-30%) 1200 m	10.0 and more	15
																					1900-08-08	08.08.2020	5.33333	05:20	1	08.08.2020 05:20	18	758.7	765.8	83	Wind blowing from the north-northwest	4				Few clouds (10-30%) 1050 m	10.0 and more	15
																					1900-08-08	08.08.2020	4.83333	04:50	1	08.08.2020 04:50	18	758.7	765.8	83	Wind blowing from the north-west	3				Few clouds (10-30%) 1260 m	10.0 and more	15
																					1900-08-08	08.08.2020	4.33333	04:20	1	08.08.2020 04:20	18	758.7	765.8	83	Wind blowing from the north-west	3				Scattered clouds (40-50%) 1200 m	10.0 and more	15
																					1900-08-08	08.08.2020	3.83333	03:50	1	08.08.2020 03:50	18	757.9	765	88	Wind blowing from the north-northwest	2				Scattered clouds (40-50%) 1200 m	10.0 and more	16
																					1900-08-08	08.08.2020	3.33333	03:20	1	08.08.2020 03:20	18	757.9	765	88	Wind blowing from the north-northwest	2				No Significant Clouds	10.0 and more	16
																					1900-08-08	08.08.2020	2.83333	02:50	1	08.08.2020 02:50	19	758	765	83	Wind blowing from the north	3				No Significant Clouds	10.0 and more	16
																					1900-08-08	08.08.2020	2.33333	02:20	1	08.08.2020 02:20	19	758	765	88	Wind blowing from the north-northwest	3				No Significant Clouds	10.0 and more	17
																					1900-08-08	08.08.2020	1.83333	01:50	1	08.08.2020 01:50	19	757.3	764.3	94	Wind blowing from the north-west	3				No Significant Clouds	10.0 and more	18
																					1900-08-08	08.08.2020	1.33333	01:20	1	08.08.2020 01:20	19	757.3	764.3	88	Wind blowing from the west-northwest	3				No Significant Clouds	10.0 and more	17
																					1900-08-08	08.08.2020	0.833333	00:50	1	08.08.2020 00:50	19	757.3	764.3	88	Wind blowing from the west-northwest	3				No Significant Clouds	10.0 and more	17
																					1900-08-08	08.08.2020	0.333333	00:20	1	08.08.2020 00:20	20	757.3	764.3	88	Wind blowing from the west	3				No Significant Clouds	10.0 and more	18
																					1900-08-07	07.08.2020	23.8333	23:50	1	07.08.2020 23:50	21	757.3	764.3	83	variable wind direction	2				No Significant Clouds	10.0 and more	18
																					1900-08-07	07.08.2020	23.3333	23:20	1	07.08.2020 23:20	21	757.3	764.3	83	Wind blowing from the west	2				No Significant Clouds	10.0 and more	18
																					1900-08-07	07.08.2020	22.8333	22:50	1	07.08.2020 22:50	21	757.3	764.3	78	Wind blowing from the west	3				No Significant Clouds	10.0 and more	17
																					1900-08-07	07.08.2020	22.3333	22:20	1	07.08.2020 22:20	21	757.3	764.3	83	Wind blowing from the west	3				No Significant Clouds	10.0 and more	18
																					1900-08-07	07.08.2020	21.8333	21:50	1	07.08.2020 21:50	22	756.6	763.5	73	Wind blowing from the west	4				No Significant Clouds	10.0 and more	17
																					1900-08-07	07.08.2020	21.3333	21:20	1	07.08.2020 21:20	22	756.6	763.5	73	Wind blowing from the west	4				No Significant Clouds	10.0 and more	17
																					1900-08-07	07.08.2020	20.8333	20:50	1	07.08.2020 20:50	24	756.6	763.5	65	Wind blowing from the west-southwest	5				No Significant Clouds	10.0 and more	17
																					1900-08-07	07.08.2020	20.3333	20:20	1	07.08.2020 20:20	25	756.6	763.5	54	Wind blowing from the south	3				No Significant Clouds	10.0 and more	15
																					1900-08-07	07.08.2020	19.8333	19:50	1	07.08.2020 19:50	26	755.9	762.8	51	Wind blowing from the south	3				No Significant Clouds	10.0 and more	15
																					1900-08-07	07.08.2020	19.3333	19:20	1	07.08.2020 19:20	27	756	762.8	45	Wind blowing from the south	3				No Significant Clouds	10.0 and more	14
																					1900-08-07	07.08.2020	18.8333	18:50	1	07.08.2020 18:50	27	756	762.8	45	variable wind direction	2				No Significant Clouds	10.0 and more	14
																					1900-08-07	07.08.2020	18.3333	18:20	1	07.08.2020 18:20	27	756	762.8	45	Wind blowing from the south-southwest	3				No Significant Clouds	10.0 and more	14
																					1900-08-07	07.08.2020	17.8333	17:50	1	07.08.2020 17:50	28	756	762.8	42	Wind blowing from the south-southwest	3				No Significant Clouds	10.0 and more	14
																					1900-08-07	07.08.2020	17.3333	17:20	1	07.08.2020 17:20	29	756	762.8	40	Wind blowing from the south-west	4				No Significant Clouds	10.0 and more	14
																					1900-08-07	07.08.2020	16.8333	16:50	1	07.08.2020 16:50	29	756	762.8	40	Wind blowing from the south-southwest	3				Few clouds (10-30%) 1350 m	10.0 and more	14
																					1900-08-07	07.08.2020	16.3333	16:20	1	07.08.2020 16:20	28	756	762.8	42	Wind blowing from the south	3				Few clouds (10-30%) 1350 m	10.0 and more	14
																					1900-08-07	07.08.2020	15.8333	15:50	1	07.08.2020 15:50	28	756	762.8	42	Wind blowing from the south	4				Few clouds (10-30%) 1350 m	10.0 and more	14
																					1900-08-07	07.08.2020	15.3333	15:20	1	07.08.2020 15:20	29	756	762.8	37	Wind blowing from the south	5				Few clouds (10-30%) 1050 m	10.0 and more	13
																					1900-08-07	07.08.2020	14.8333	14:50	1	07.08.2020 14:50	28	756	762.8	42	Wind blowing from the south	4				Few clouds (10-30%) 1050 m	10.0 and more	14
																					1900-08-07	07.08.2020	14.3333	14:20	1	07.08.2020 14:20	28	756.7	763.5	42	Wind blowing from the south-southwest	4				Few clouds (10-30%) 1050 m	10.0 and more	14
																					1900-08-07	07.08.2020	13.8333	13:50	1	07.08.2020 13:50	27	756.7	763.5	45	Wind blowing from the south-southwest	5				Few clouds (10-30%) 840 m	10.0 and more	14
																					1900-08-07	07.08.2020	13.3333	13:20	1	07.08.2020 13:20	28	756.7	763.5	40	Wind blowing from the south-southwest	4				Few clouds (10-30%) 600 m	10.0 and more	13
																					1900-08-07	07.08.2020	12.8333	12:50	1	07.08.2020 12:50	27	756.7	763.5	42	Wind blowing from the south-southwest	5				No Significant Clouds	10.0 and more	13
																					1900-08-07	07.08.2020	11.8333	11:50	1	07.08.2020 11:50	27	756.7	763.5	45	Wind blowing from the south	4				No Significant Clouds	10.0 and more	14
																					1900-08-07	07.08.2020	11.3333	11:20	1	07.08.2020 11:20	27	756.7	763.5	48	Wind blowing from the south	4				No Significant Clouds	10.0 and more	15
																					1900-08-07	07.08.2020	10.8333	10:50	1	07.08.2020 10:50	26	756.6	763.5	51	Wind blowing from the south-southwest	5				No Significant Clouds	10.0 and more	15
																					1900-08-07	07.08.2020	10.3333	10:20	1	07.08.2020 10:20	26	756.6	763.5	54	variable wind direction	3				No Significant Clouds	10.0 and more	16
																					1900-08-07	07.08.2020	9.83333	09:50	1	07.08.2020 09:50	25	756.6	763.5	61	Wind blowing from the south	3				No Significant Clouds	10.0 and more	17
																					1900-08-07	07.08.2020	9.33333	09:20	1	07.08.2020 09:20	24	756.6	763.5	65	Wind blowing from the south	2				No Significant Clouds	10.0 and more	17
																					1900-08-07	07.08.2020	8.83333	08:50	1	07.08.2020 08:50	23	756.6	763.5	69	Wind blowing from the south	2				No Significant Clouds	10.0 and more	17
																					1900-08-07	07.08.2020	8.33333	08:20	1	07.08.2020 08:20	22	757.3	764.3	73	Wind blowing from the south-southwest	2				Few clouds (10-30%) 1350 m	10.0 and more	17
																					1900-08-07	07.08.2020	7.83333	07:50	1	07.08.2020 07:50	21	757.3	764.3	83	Wind blowing from the west-southwest	3				No Significant Clouds	10.0 and more	18
																					1900-08-07	07.08.2020	7.33333	07:20	1	07.08.2020 07:20	20	756.5	763.5	83	Wind blowing from the south-west	2				No Significant Clouds	10.0 and more	17
																					1900-08-07	07.08.2020	6.83333	06:50	1	07.08.2020 06:50	19	756.5	763.5	88	variable wind direction	1				No Significant Clouds	10.0 and more	17
																					1900-08-07	07.08.2020	6.33333	06:20	1	07.08.2020 06:20	19	756.5	763.5	88	variable wind direction	2				No Significant Clouds	10.0 and more	17
																					1900-08-07	07.08.2020	5.83333	05:50	1	07.08.2020 05:50	18	756.5	763.5	88	Wind blowing from the east-southeast	2				No Significant Clouds	10.0 and more	16
																					1900-08-07	07.08.2020	5.33333	05:20	1	07.08.2020 05:20	17	756.4	763.5	94	Wind blowing from the east-southeast	2				No Significant Clouds	10.0 and more	16
																					1900-08-07	07.08.2020	4.83333	04:50	1	07.08.2020 04:50	17	756.4	763.5	94	Wind blowing from the south	2		Ground fog		No Significant Clouds	10.0 and more	16
																					1900-08-07	07.08.2020	4.33333	04:20	1	07.08.2020 04:20	17	756.4	763.5	94	Wind blowing from the south	3		Ground fog		No Significant Clouds	10.0 and more	16
																					1900-08-07	07.08.2020	3.83333	03:50	1	07.08.2020 03:50	17	756.4	763.5	94	Wind blowing from the south	3				No Significant Clouds	10.0 and more	16
																					1900-08-07	07.08.2020	3.33333	03:20	1	07.08.2020 03:20	17	756.4	763.5	94	Wind blowing from the south-southeast	2				No Significant Clouds	10.0 and more	16
																					1900-08-07	07.08.2020	2.83333	02:50	1	07.08.2020 02:50	17	756.4	763.5	94	Wind blowing from the south-southeast	2				No Significant Clouds	10.0 and more	16
																					1900-08-07	07.08.2020	2.33333	02:20	1	07.08.2020 02:20	17	756.4	763.5	94	Wind blowing from the south-east	3				No Significant Clouds	10.0 and more	16
																					1900-08-07	07.08.2020	1.83333	01:50	1	07.08.2020 01:50	18	756.5	763.5	88	Wind blowing from the south-east	4				No Significant Clouds	10.0 and more	16
																					1900-08-07	07.08.2020	1.33333	01:20	1	07.08.2020 01:20	18	756.5	763.5	94	Wind blowing from the south-east	3				No Significant Clouds	10.0 and more	17
																					1900-08-07	07.08.2020	0.833333	00:50	1	07.08.2020 00:50	18	756.5	763.5	94	Wind blowing from the south-southeast	2				No Significant Clouds	10.0 and more	17
																					1900-08-07	07.08.2020	0.333333	00:20	1	07.08.2020 00:20	18	756.5	763.5	88	Wind blowing from the south-east	3				No Significant Clouds	10.0 and more	16
																					1900-08-06	06.08.2020	23.8333	23:50	1	06.08.2020 23:50	19	756.5	763.5	88	Wind blowing from the south	3				No Significant Clouds	10.0 and more	17
																					1900-08-06	06.08.2020	23.3333	23:20	1	06.08.2020 23:20	20	756.5	763.5	83	Wind blowing from the south	3				No Significant Clouds	10.0 and more	17
																					1900-08-06	06.08.2020	22.8333	22:50	1	06.08.2020 22:50	20	756.5	763.5	83	Wind blowing from the south-southwest	4				No Significant Clouds	10.0 and more	17
																					1900-08-06	06.08.2020	22.3333	22:20	1	06.08.2020 22:20	21	756.5	763.5	78	Wind blowing from the south	4				No Significant Clouds	10.0 and more	17
																					1900-08-06	06.08.2020	21.8333	21:50	1	06.08.2020 21:50	21	755.8	762.8	78	Wind blowing from the south-southwest	5				No Significant Clouds	10.0 and more	17
																					1900-08-06	06.08.2020	21.3333	21:20	1	06.08.2020 21:20	21	755.8	762.8	78	Wind blowing from the south	4				No Significant Clouds	10.0 and more	17
																					1900-08-06	06.08.2020	20.8333	20:50	1	06.08.2020 20:50	21	755.8	762.8	78	Wind blowing from the south	4				No Significant Clouds	10.0 and more	17
																					1900-08-06	06.08.2020	20.3333	20:20	1	06.08.2020 20:20	21	755.8	762.8	83	Wind blowing from the south	4				Few clouds (10-30%) 960 m	10.0 and more	18
																					1900-08-06	06.08.2020	19.8333	19:50	1	06.08.2020 19:50	22	755.9	762.8	78	Wind blowing from the south-southeast	4				Few clouds (10-30%) 960 m	10.0 and more	18
																					1900-08-06	06.08.2020	19.3333	19:20	1	06.08.2020 19:20	22	755.9	762.8	78	Wind blowing from the south-southeast	4				Few clouds (10-30%) 900 m	10.0 and more	18
																					1900-08-06	06.08.2020	18.8333	18:50	1	06.08.2020 18:50	23	755.9	762.8	74	Wind blowing from the south-southeast	4				Few clouds (10-30%) 600 m	10.0 and more	18
																					1900-08-06	06.08.2020	18.3333	18:20	1	06.08.2020 18:20	23	755.1	762	78	Wind blowing from the south-southeast	5				Few clouds (10-30%) 600 m	10.0 and more	19
																					1900-08-06	06.08.2020	17.8333	17:50	1	06.08.2020 17:50	23	755.1	762	74	Wind blowing from the south	6				Scattered clouds (40-50%) 450 m	10.0 and more	18
																					1900-08-06	06.08.2020	17.3333	17:20	1	06.08.2020 17:20	23	755.1	762	78	Wind blowing from the south	5				Scattered clouds (40-50%) 450 m	10.0 and more	19
																					1900-08-06	06.08.2020	16.8333	16:50	1	06.08.2020 16:50	22	755.1	762	83	Wind blowing from the south	5		In the vicinity shower(s)		Scattered clouds (40-50%) 450 m	10.0 and more	19
																					1900-08-06	06.08.2020	16.3333	16:20	1	06.08.2020 16:20	22	755.1	762	88	Wind blowing from the south	4				Few clouds (10-30%) 630 m, scattered clouds (40-50%) 1140 m	10.0 and more	20
																					1900-08-06	06.08.2020	15.8333	15:50	1	06.08.2020 15:50	21	755.8	762.8	94	Wind blowing from the south	4				Few clouds (10-30%) 420 m, broken clouds (60-90%) 810 m	10.0 and more	20
																					1900-08-06	06.08.2020	15.3333	15:20	1	06.08.2020 15:20	22	755.1	762	78	Wind blowing from the south	5		Light shower(s), rain		Scattered clouds (40-50%) 300 m, broken clouds (60-90%) 570 m	6	18
																					1900-08-06	06.08.2020	14.8333	14:50	1	06.08.2020 14:50	23	755.1	762	69	Wind blowing from the south-southeast	6				Scattered clouds (40-50%) 690 m, broken clouds (60-90%) 1410 m	10.0 and more	17
																					1900-08-06	06.08.2020	14.3333	14:20	1	06.08.2020 14:20	24	755.1	762	65	Wind blowing from the south	6				Scattered clouds (40-50%) 720 m	10.0 and more	17
																					1900-08-06	06.08.2020	13.8333	13:50	1	06.08.2020 13:50	23	755.1	762	69	Wind blowing from the south	5				Broken clouds (60-90%) 840 m	10.0 and more	17
																					1900-08-06	06.08.2020	13.3333	13:20	1	06.08.2020 13:20	23	755.1	762	65	Wind blowing from the south	6				Broken clouds (60-90%) 810 m	10.0 and more	16
																					1900-08-06	06.08.2020	12.8333	12:50	1	06.08.2020 12:50	23	755.1	762	65	Wind blowing from the south	5				Scattered clouds (40-50%) 840 m	10.0 and more	16
																					1900-08-06	06.08.2020	12.3333	12:20	1	06.08.2020 12:20	23	755.1	762	61	Wind blowing from the south	6				Broken clouds (60-90%) 840 m	10.0 and more	15
																					1900-08-06	06.08.2020	11.8333	11:50	1	06.08.2020 11:50	23	755.1	762	61	Wind blowing from the south	5				Broken clouds (60-90%) 810 m	10.0 and more	15
																					1900-08-06	06.08.2020	11.3333	11:20	1	06.08.2020 11:20	22	755.1	762	65	Wind blowing from the south-southeast	5				Broken clouds (60-90%) 750 m	10.0 and more	15
																					1900-08-06	06.08.2020	10.8333	10:50	1	06.08.2020 10:50	22	755.1	762	65	Wind blowing from the south	5				Broken clouds (60-90%) 690 m	10.0 and more	15
																					1900-08-06	06.08.2020	10.3333	10:20	1	06.08.2020 10:20	20	755	762	73	Wind blowing from the south	5				Broken clouds (60-90%) 660 m	10.0 and more	15
																					1900-08-06	06.08.2020	9.83333	09:50	1	06.08.2020 09:50	20	755	762	73	Wind blowing from the south	5				Broken clouds (60-90%) 570 m	10.0 and more	15
																					1900-08-06	06.08.2020	9.33333	09:20	1	06.08.2020 09:20	19	755	762	78	Wind blowing from the south	5				Broken clouds (60-90%) 660 m	10.0 and more	15
																					1900-08-06	06.08.2020	8.83333	08:50	1	06.08.2020 08:50	19	755	762	78	Wind blowing from the south-southwest	4				Broken clouds (60-90%) 480 m	10.0 and more	15
																					1900-08-06	06.08.2020	8.33333	08:20	1	06.08.2020 08:20	19	755	762	78	Wind blowing from the south	4				Broken clouds (60-90%) 690 m	10.0 and more	15
																					1900-08-06	06.08.2020	7.83333	07:50	1	06.08.2020 07:50	18	755	762	83	Wind blowing from the south	3				Few clouds (10-30%) 420 m, broken clouds (60-90%) 660 m	10.0 and more	15
																					1900-08-06	06.08.2020	7.33333	07:20	1	06.08.2020 07:20	18	755	762	83	Wind blowing from the south	3				Broken clouds (60-90%) 660 m	10.0 and more	15
																					1900-08-06	06.08.2020	6.83333	06:50	1	06.08.2020 06:50	17	754.9	762	88	Wind blowing from the south	3				Broken clouds (60-90%) 570 m	10.0 and more	15
																					1900-08-06	06.08.2020	6.33333	06:20	1	06.08.2020 06:20	17	754.2	761.2	88	Wind blowing from the south-southeast	4				Broken clouds (60-90%) 630 m	10.0 and more	15
																					1900-08-06	06.08.2020	5.83333	05:50	1	06.08.2020 05:50	17	754.2	761.2	88	Wind blowing from the south	3				Broken clouds (60-90%) 600 m	10.0 and more	15
																					1900-08-06	06.08.2020	5.33333	05:20	1	06.08.2020 05:20	17	754.2	761.2	88	Wind blowing from the south-southwest	3				Broken clouds (60-90%) 450 m	10.0 and more	15
																					1900-08-06	06.08.2020	4.83333	04:50	1	06.08.2020 04:50	17	753.5	760.5	88	Wind blowing from the south-southwest	4				Broken clouds (60-90%) 420 m	10.0 and more	15
																					1900-08-06	06.08.2020	4.33333	04:20	1	06.08.2020 04:20	17	753.5	760.5	88	Wind blowing from the south-southwest	4				Broken clouds (60-90%) 450 m	10.0 and more	15
																					1900-08-06	06.08.2020	3.83333	03:50	1	06.08.2020 03:50	17	753.5	760.5	88	Wind blowing from the south-southwest	5				Few clouds (10-30%) 360 m, scattered clouds (40-50%) 600 m	10.0 and more	15
																					1900-08-06	06.08.2020	3.33333	03:20	1	06.08.2020 03:20	17	753.5	760.5	88	Wind blowing from the south-southwest	3				Few clouds (10-30%) 330 m, scattered clouds (40-50%) 600 m	10.0 and more	15
																					1900-08-06	06.08.2020	2.83333	02:50	1	06.08.2020 02:50	17	752.7	759.7	88	Wind blowing from the south	3				Few clouds (10-30%) 360 m, scattered clouds (40-50%) 660 m	10.0 and more	15
																					1900-08-06	06.08.2020	2.33333	02:20	1	06.08.2020 02:20	17	752.7	759.7	88	Wind blowing from the south-southwest	3				Scattered clouds (40-50%) 750 m	10.0 and more	15
																					1900-08-06	06.08.2020	1.83333	01:50	1	06.08.2020 01:50	17	752.7	759.7	94	Wind blowing from the south-southwest	4				Scattered clouds (40-50%) 690 m	10.0 and more	16
																					1900-08-06	06.08.2020	1.33333	01:20	1	06.08.2020 01:20	18	752.7	759.7	88	Wind blowing from the south	4				Broken clouds (60-90%) 690 m, broken clouds (60-90%) 900 m	10.0 and more	16
																					1900-08-06	06.08.2020	0.833333	00:50	1	06.08.2020 00:50	18	752.7	759.7	88	Wind blowing from the south	5				Broken clouds (60-90%) 780 m	10.0 and more	16
																					1900-08-06	06.08.2020	0.333333	00:20	1	06.08.2020 00:20	18	752.7	759.7	88	Wind blowing from the south	5				Few clouds (10-30%) 360 m, broken clouds (60-90%) 810 m	10.0 and more	16
																					1900-08-05	05.08.2020	23.8333	23:50	1	05.08.2020 23:50	18	752	759	88	Wind blowing from the south	6				Few clouds (10-30%) 300 m, broken clouds (60-90%) 780 m	10.0 and more	16
																					1900-08-05	05.08.2020	23.3333	23:20	1	05.08.2020 23:20	18	752	759	88	Wind blowing from the south	6				Broken clouds (60-90%) 330 m, broken clouds (60-90%) 1110 m	10.0 and more	16
																					1900-08-05	05.08.2020	22.8333	22:50	1	05.08.2020 22:50	18	752	759	88	Wind blowing from the south	6				Broken clouds (60-90%) 360 m, broken clouds (60-90%) 960 m	10.0 and more	16
																					1900-08-05	05.08.2020	22.3333	22:20	1	05.08.2020 22:20	18	752	759	88	Wind blowing from the south	5				Scattered clouds (40-50%) 360 m, broken clouds (60-90%) 1020 m	10.0 and more	16
																					1900-08-05	05.08.2020	21.8333	21:50	1	05.08.2020 21:50	18	751.2	758.2	88	Wind blowing from the south	6				Scattered clouds (40-50%) 480 m, broken clouds (60-90%) 1020 m	10.0 and more	16
																					1900-08-05	05.08.2020	21.3333	21:20	1	05.08.2020 21:20	19	751.2	758.2	83	Wind blowing from the south	6				Few clouds (10-30%) 480 m, broken clouds (60-90%) 1170 m	10.0 and more	16
																					1900-08-05	05.08.2020	20.8333	20:50	1	05.08.2020 20:50	19	751.2	758.2	78	Wind blowing from the south	6				Scattered clouds (40-50%) 540 m, scattered clouds (40-50%) 1170 m	10.0 and more	15
																					1900-08-05	05.08.2020	20.3333	20:20	1	05.08.2020 20:20	19	751.2	758.2	78	Wind blowing from the south	6				Scattered clouds (40-50%) 630 m	10.0 and more	15
																					1900-08-05	05.08.2020	19.8333	19:50	1	05.08.2020 19:50	19	750.7	757.7	78	Wind blowing from the south	7				Scattered clouds (40-50%) 720 m	10.0 and more	15
																					1900-08-05	05.08.2020	19.3333	19:20	1	05.08.2020 19:20	20	750.8	757.7	73	Wind blowing from the south	6	11			Scattered clouds (40-50%) 780 m	10.0 and more	15
																					1900-08-05	05.08.2020	18.8333	18:50	1	05.08.2020 18:50	20	750.8	757.7	73	Wind blowing from the south	9				Scattered clouds (40-50%) 780 m	10.0 and more	15
																					1900-08-05	05.08.2020	18.3333	18:20	1	05.08.2020 18:20	20	750.8	757.7	73	Wind blowing from the south	8				Scattered clouds (40-50%) 840 m	10.0 and more	15
																					1900-08-05	05.08.2020	17.8333	17:50	1	05.08.2020 17:50	21	750	756.9	69	Wind blowing from the south	8				Broken clouds (60-90%) 840 m	10.0 and more	15
																					1900-08-05	05.08.2020	17.3333	17:20	1	05.08.2020 17:20	21	750	756.9	69	Wind blowing from the south	9				Broken clouds (60-90%) 840 m	10.0 and more	15
																					1900-08-05	05.08.2020	16.8333	16:50	1	05.08.2020 16:50	21	750	756.9	69	Wind blowing from the south	8				Scattered clouds (40-50%) 900 m	10.0 and more	15
																					1900-08-05	05.08.2020	16.3333	16:20	1	05.08.2020 16:20	21	750	756.9	69	Wind blowing from the south	8		In the vicinity shower(s)		Few clouds (10-30%) 810 m, broken clouds (60-90%) 990 m	10.0 and more	15
																					1900-08-05	05.08.2020	15.8333	15:50	1	05.08.2020 15:50	22	750	756.9	61	Wind blowing from the south	8		In the vicinity shower(s)		Few clouds (10-30%) 810 m, broken clouds (60-90%) 990 m	10.0 and more	14
																					1900-08-05	05.08.2020	15.3333	15:20	1	05.08.2020 15:20	21	750	756.9	64	Wind blowing from the south	8		Light shower(s), rain		Scattered clouds (40-50%) 780 m, broken clouds (60-90%) 1410 m	10.0 and more	14
																					1900-08-05	05.08.2020	14.8333	14:50	1	05.08.2020 14:50	21	750	756.9	64	Wind blowing from the south	8		Light shower(s), rain		Scattered clouds (40-50%) 930 m	10.0 and more	14
																					1900-08-05	05.08.2020	14.3333	14:20	1	05.08.2020 14:20	21	750	756.9	64	Wind blowing from the south	8				Scattered clouds (40-50%) 900 m	10.0 and more	14
																					1900-08-05	05.08.2020	13.8333	13:50	1	05.08.2020 13:50	22	750	756.9	57	Wind blowing from the south	11				Scattered clouds (40-50%) 1020 m	10.0 and more	13
																					1900-08-05	05.08.2020	13.3333	13:20	1	05.08.2020 13:20	22	750	756.9	61	Wind blowing from the south	9				Scattered clouds (40-50%) 1050 m	10.0 and more	14
																					1900-08-05	05.08.2020	12.8333	12:50	1	05.08.2020 12:50	22	750	756.9	61	Wind blowing from the south	8				Scattered clouds (40-50%) 900 m	10.0 and more	14
																					1900-08-05	05.08.2020	12.3333	12:20	1	05.08.2020 12:20	22	750	756.9	61	Wind blowing from the south	10				Scattered clouds (40-50%) 1020 m	10.0 and more	14
																					1900-08-05	05.08.2020	11.8333	11:50	1	05.08.2020 11:50	22	750	756.9	57	Wind blowing from the south	10				Scattered clouds (40-50%) 1110 m	10.0 and more	13
																					1900-08-05	05.08.2020	11.3333	11:20	1	05.08.2020 11:20	22	750	756.9	57	Wind blowing from the south	11	17			Scattered clouds (40-50%) 1050 m	10.0 and more	13
																					1900-08-05	05.08.2020	10.8333	10:50	1	05.08.2020 10:50	23	750	756.9	57	Wind blowing from the south-southwest	11				Few clouds (10-30%) 930 m	10.0 and more	14
																					1900-08-05	05.08.2020	10.3333	10:20	1	05.08.2020 10:20	22	750	756.9	61	Wind blowing from the south-southwest	10				Scattered clouds (40-50%) 840 m	10.0 and more	14
																					1900-08-05	05.08.2020	9.83333	09:50	1	05.08.2020 09:50	21	750	756.9	64	Wind blowing from the south	10				Scattered clouds (40-50%) 660 m	10.0 and more	14
																					1900-08-05	05.08.2020	9.33333	09:20	1	05.08.2020 09:20	20	750	756.9	73	Wind blowing from the south	8				Scattered clouds (40-50%) 570 m	10.0 and more	15
																					1900-08-05	05.08.2020	8.83333	08:50	1	05.08.2020 08:50	19	749.9	756.9	73	Wind blowing from the south	9				Scattered clouds (40-50%) 570 m, broken clouds (60-90%) 1410 m	10.0 and more	14
																					1900-08-05	05.08.2020	8.33333	08:20	1	05.08.2020 08:20	18	749.9	756.9	78	Wind blowing from the south	8				Scattered clouds (40-50%) 510 m, broken clouds (60-90%) 1290 m	10.0 and more	14
																					1900-08-05	05.08.2020	7.83333	07:50	1	05.08.2020 07:50	18	749.9	756.9	83	Wind blowing from the south	8				Few clouds (10-30%) 480 m, scattered clouds (40-50%) 1380 m	10.0 and more	15
																					1900-08-05	05.08.2020	7.33333	07:20	1	05.08.2020 07:20	18	749.9	756.9	78	Wind blowing from the south	8				Few clouds (10-30%) 510 m, scattered clouds (40-50%) 1440 m	10.0 and more	14
																					1900-08-05	05.08.2020	6.83333	06:50	1	05.08.2020 06:50	17	749.9	756.9	83	Wind blowing from the south	8				Few clouds (10-30%) 510 m, scattered clouds (40-50%) 1440 m	10.0 and more	14
																					1900-08-05	05.08.2020	6.33333	06:20	1	05.08.2020 06:20	17	749.2	756.2	83	Wind blowing from the south	7				Few clouds (10-30%) 480 m, scattered clouds (40-50%) 750 m	10.0 and more	14
																					1900-08-05	05.08.2020	5.83333	05:50	1	05.08.2020 05:50	17	749.2	756.2	83	Wind blowing from the south	7		Light shower(s), rain		Few clouds (10-30%) 480 m, scattered clouds (40-50%) 750 m	10.0 and more	14
																					1900-08-05	05.08.2020	5.33333	05:20	1	05.08.2020 05:20	17	749.9	756.9	83	Wind blowing from the south	7				Few clouds (10-30%) 390 m	10.0 and more	14
																					1900-08-05	05.08.2020	4.83333	04:50	1	05.08.2020 04:50	16	749.9	756.9	88	Wind blowing from the south	6				Scattered clouds (40-50%) 390 m, scattered clouds (40-50%) 510 m	10.0 and more	14
																					1900-08-05	05.08.2020	4.33333	04:20	1	05.08.2020 04:20	16	749.2	756.2	88	Wind blowing from the south	7				Scattered clouds (40-50%) 390 m, scattered clouds (40-50%) 540 m	10.0 and more	14
																					1900-08-05	05.08.2020	3.83333	03:50	1	05.08.2020 03:50	17	749.2	756.2	83	Wind blowing from the south	7				Few clouds (10-30%) 390 m, broken clouds (60-90%) 510 m	10.0 and more	14
																					1900-08-05	05.08.2020	3.33333	03:20	1	05.08.2020 03:20	17	749.2	756.2	83	Wind blowing from the south	8				Scattered clouds (40-50%) 390 m	10.0 and more	14
																					1900-08-05	05.08.2020	2.83333	02:50	1	05.08.2020 02:50	17	749.9	756.9	83	Wind blowing from the south	7				Scattered clouds (40-50%) 510 m	10.0 and more	14
																					1900-08-05	05.08.2020	2.33333	02:20	1	05.08.2020 02:20	16	749.9	756.9	88	Wind blowing from the south	8				Few clouds (10-30%) 450 m, scattered clouds (40-50%) 750 m	10.0 and more	14
																					1900-08-05	05.08.2020	1.83333	01:50	1	05.08.2020 01:50	16	749.9	756.9	88	Wind blowing from the south	7				Scattered clouds (40-50%) 480 m	10.0 and more	14
																					1900-08-05	05.08.2020	1.33333	01:20	1	05.08.2020 01:20	17	749.9	756.9	83	Wind blowing from the south-southwest	7				Broken clouds (60-90%) 480 m	10.0 and more	14
																					1900-08-05	05.08.2020	0.833333	00:50	1	05.08.2020 00:50	17	749.9	756.9	83	Wind blowing from the south	7				Scattered clouds (40-50%) 480 m, scattered clouds (40-50%) 690 m	10.0 and more	14
																					1900-08-04	04.08.2020	23.8333	23:50	1	04.08.2020 23:50	17	749.9	756.9	77	Wind blowing from the south	9				Few clouds (10-30%) 540 m, scattered clouds (40-50%) 690 m	10.0 and more	13
																					1900-08-04	04.08.2020	23.3333	23:20	1	04.08.2020 23:20	17	749.9	756.9	77	Wind blowing from the south	7				Few clouds (10-30%) 540 m, scattered clouds (40-50%) 630 m	10.0 and more	13
																					1900-08-04	04.08.2020	22.8333	22:50	1	04.08.2020 22:50	17	749.9	756.9	77	Wind blowing from the south	9				Few clouds (10-30%) 540 m, broken clouds (60-90%) 750 m	10.0 and more	13
																					1900-08-04	04.08.2020	22.3333	22:20	1	04.08.2020 22:20	17	750.7	757.7	77	Wind blowing from the south	8				Broken clouds (60-90%) 660 m	10.0 and more	13
																					1900-08-04	04.08.2020	21.8333	21:50	1	04.08.2020 21:50	17	750.7	757.7	77	Wind blowing from the south	8	13			Scattered clouds (40-50%) 570 m, broken clouds (60-90%) 1170 m	10.0 and more	13
																					1900-08-04	04.08.2020	21.3333	21:20	1	04.08.2020 21:20	18	750.7	757.7	73	Wind blowing from the south	7				Broken clouds (60-90%) 1200 m	10.0 and more	13
																					1900-08-04	04.08.2020	20.8333	20:50	1	04.08.2020 20:50	18	750.7	757.7	73	Wind blowing from the south	9				Broken clouds (60-90%) 1170 m	10.0 and more	13
																					1900-08-04	04.08.2020	20.3333	20:20	1	04.08.2020 20:20	18	750.7	757.7	68	Wind blowing from the south	9				Broken clouds (60-90%) 1350 m	10.0 and more	12
																					1900-08-04	04.08.2020	19.8333	19:50	1	04.08.2020 19:50	18	750.7	757.7	68	Wind blowing from the south	9				Broken clouds (60-90%) 1260 m	10.0 and more	12
																					1900-08-04	04.08.2020	19.3333	19:20	1	04.08.2020 19:20	18	750.7	757.7	68	Wind blowing from the south	9	14			Broken clouds (60-90%) 1200 m	10.0 and more	12
																					1900-08-04	04.08.2020	18.8333	18:50	1	04.08.2020 18:50	19	750.7	757.7	60	Wind blowing from the south	10				Few clouds (10-30%) 900 m, broken clouds (60-90%) 1140 m	10.0 and more	11
																					1900-08-04	04.08.2020	18.3333	18:20	1	04.08.2020 18:20	19	750.7	757.7	60	Wind blowing from the south	8				Broken clouds (60-90%) 1380 m	10.0 and more	11
																					1900-08-04	04.08.2020	17.3333	17:20	1	04.08.2020 17:20	19	750.7	757.7	60	Wind blowing from the south	9				Scattered clouds (40-50%) 1380 m	10.0 and more	11
																					1900-08-04	04.08.2020	16.8333	16:50	1	04.08.2020 16:50	19	751.2	758.2	60	Wind blowing from the south	8				Scattered clouds (40-50%) 1020 m, broken clouds (60-90%) 1410 m	10.0 and more	11
																					1900-08-04	04.08.2020	16.3333	16:20	1	04.08.2020 16:20	19	751.2	758.2	56	Wind blowing from the south	8	13			Scattered clouds (40-50%) 1020 m	10.0 and more	10
																					1900-08-04	04.08.2020	15.8333	15:50	1	04.08.2020 15:50	20	751.3	758.2	53	Wind blowing from the south	9				Scattered clouds (40-50%) 1050 m	10.0 and more	10
																					1900-08-04	04.08.2020	15.3333	15:20	1	04.08.2020 15:20	19	751.2	758.2	52	Wind blowing from the south	9				Broken clouds (60-90%) 990 m	10.0 and more	9
																					1900-08-04	04.08.2020	14.8333	14:50	1	04.08.2020 14:50	18	752	759	56	Wind blowing from the south	8				Broken clouds (60-90%) 960 m	10.0 and more	9
																					1900-08-04	04.08.2020	14.3333	14:20	1	04.08.2020 14:20	18	752	759	52	Wind blowing from the south	8				Scattered clouds (40-50%) 990 m	10.0 and more	8
																					1900-08-04	04.08.2020	13.8333	13:50	1	04.08.2020 13:50	18	752.7	759.7	56	Wind blowing from the south	9				Broken clouds (60-90%) 990 m	10.0 and more	9
																					1900-08-04	04.08.2020	13.3333	13:20	1	04.08.2020 13:20	17	752.7	759.7	59	Wind blowing from the south	8				Scattered clouds (40-50%) 1020 m	10.0 and more	9
																					1900-08-04	04.08.2020	12.8333	12:50	1	04.08.2020 12:50	17	753.5	760.5	59	Wind blowing from the south	8				No Significant Clouds	10.0 and more	9
																					1900-08-04	04.08.2020	12.3333	12:20	1	04.08.2020 12:20	16	753.4	760.5	59	Wind blowing from the south	7				No Significant Clouds	10.0 and more	8
																					1900-08-04	04.08.2020	11.8333	11:50	1	04.08.2020 11:50	16	753.4	760.5	59	Wind blowing from the south	7				No Significant Clouds	10.0 and more	8
																					1900-08-04	04.08.2020	11.3333	11:20	1	04.08.2020 11:20	16	754.1	761.2	59	Wind blowing from the south	6				No Significant Clouds	10.0 and more	8
																					1900-08-04	04.08.2020	10.8333	10:50	1	04.08.2020 10:50	15	754.1	761.2	63	Wind blowing from the south	5				No Significant Clouds	10.0 and more	8
																					1900-08-04	04.08.2020	10.3333	10:20	1	04.08.2020 10:20	15	754.1	761.2	63	Wind blowing from the south	5				No Significant Clouds	10.0 and more	8
																					1900-08-04	04.08.2020	9.83333	09:50	1	04.08.2020 09:50	15	754.1	761.2	63	Wind blowing from the south	7				No Significant Clouds	10.0 and more	8
																					1900-08-04	04.08.2020	9.33333	09:20	1	04.08.2020 09:20	15	754.1	761.2	59	Wind blowing from the south	6		Light shower(s), rain		Few clouds (10-30%) 750 m	10.0 and more	7
																					1900-08-04	04.08.2020	8.83333	08:50	1	04.08.2020 08:50	15	754.1	761.2	63	Wind blowing from the south	5				Few clouds (10-30%) 1350 m	10.0 and more	8
																					1900-08-04	04.08.2020	8.33333	08:20	1	04.08.2020 08:20	15	754.9	762	68	Wind blowing from the south	4				Few clouds (10-30%) 1350 m	10.0 and more	9
																					1900-08-04	04.08.2020	7.83333	07:50	1	04.08.2020 07:50	14	754.9	762	67	Wind blowing from the south	4				No Significant Clouds	10.0 and more	8
																					1900-08-04	04.08.2020	7.33333	07:20	1	04.08.2020 07:20	13	754.8	762	77	Wind blowing from the south	3				No Significant Clouds	10.0 and more	9
																					1900-08-04	04.08.2020	6.83333	06:50	1	04.08.2020 06:50	12	754.8	762	82	Wind blowing from the south	3				No Significant Clouds	10.0 and more	9
																					1900-08-04	04.08.2020	6.33333	06:20	1	04.08.2020 06:20	11	754.8	762	82	Wind blowing from the south	3				Few clouds (10-30%) 1260 m	10.0 and more	8
																					1900-08-04	04.08.2020	5.83333	05:50	1	04.08.2020 05:50	11	754.8	762	82	Wind blowing from the south	2				Few clouds (10-30%) 1320 m	10.0 and more	8
																					1900-08-04	04.08.2020	5.33333	05:20	1	04.08.2020 05:20	10	754.8	762	82	variable wind direction	2				Few clouds (10-30%) 1320 m	10.0 and more	7
																					1900-08-04	04.08.2020	4.83333	04:50	1	04.08.2020 04:50	10	754.8	762	82	Wind blowing from the south-west	2				Few clouds (10-30%) 1350 m	10.0 and more	7
																					1900-08-04	04.08.2020	4.33333	04:20	1	04.08.2020 04:20	10	754.8	762	82	Wind blowing from the south-southwest	2				No Significant Clouds	10.0 and more	7
																					1900-08-04	04.08.2020	3.83333	03:50	1	04.08.2020 03:50	9	754.7	762	87	Wind blowing from the west	2				Few clouds (10-30%) 1350 m	10.0 and more	7
																					1900-08-04	04.08.2020	3.33333	03:20	1	04.08.2020 03:20	8	755.5	762.8	87	Wind blowing from the west-southwest	3				No Significant Clouds	10.0 and more	6
																					1900-08-04	04.08.2020	2.83333	02:50	1	04.08.2020 02:50	8	755.5	762.8	87	Wind blowing from the south-west	3				No Significant Clouds	10.0 and more	6
																					1900-08-04	04.08.2020	2.33333	02:20	1	04.08.2020 02:20	9	755.5	762.8	82	Wind blowing from the south-southwest	3				No Significant Clouds	10.0 and more	6
																					1900-08-04	04.08.2020	1.83333	01:50	1	04.08.2020 01:50	8	755.5	762.8	82	Wind blowing from the west-southwest	4				No Significant Clouds	10.0 and more	5
																					1900-08-04	04.08.2020	1.33333	01:20	1	04.08.2020 01:20	10	755.6	762.8	82	Wind blowing from the west-southwest	4				No Significant Clouds	10.0 and more	7
																					1900-08-04	04.08.2020	0.833333	00:50	1	04.08.2020 00:50	10	755.6	762.8	82	Wind blowing from the west	3				No Significant Clouds	10.0 and more	7
																					1900-08-04	04.08.2020	0.333333	00:20	1	04.08.2020 00:20	9	755.5	762.8	82	Wind blowing from the west	3				No Significant Clouds	10.0 and more	6
																					1900-08-03	03.08.2020	23.8333	23:50	1	03.08.2020 23:50	11	756.3	763.5	77	Wind blowing from the west	4				No Significant Clouds	10.0 and more	7
																					1900-08-03	03.08.2020	23.3333	23:20	1	03.08.2020 23:20	10	756.3	763.5	76	Wind blowing from the west-southwest	4				No Significant Clouds	10.0 and more	6
																					1900-08-03	03.08.2020	22.8333	22:50	1	03.08.2020 22:50	11	756.3	763.5	72	Wind blowing from the west-southwest	3				No Significant Clouds	10.0 and more	6
																					1900-08-03	03.08.2020	22.3333	22:20	1	03.08.2020 22:20	12	756.3	763.5	72	Wind blowing from the west	3				No Significant Clouds	10.0 and more	7
																					1900-08-03	03.08.2020	21.8333	21:50	1	03.08.2020 21:50	13	756.3	763.5	63	Wind blowing from the west	3				No Significant Clouds	10.0 and more	6
																					1900-08-03	03.08.2020	21.3333	21:20	1	03.08.2020 21:20	12	755.6	762.8	67	Wind blowing from the west	2				No Significant Clouds	10.0 and more	6
																					1900-08-03	03.08.2020	20.8333	20:50	1	03.08.2020 20:50	13	755.6	762.8	63	Wind blowing from the west	2				No Significant Clouds	10.0 and more	6
																					1900-08-03	03.08.2020	20.3333	20:20	1	03.08.2020 20:20	14	755.7	762.8	59	Wind blowing from the west	3				No Significant Clouds	10.0 and more	6
																					1900-08-03	03.08.2020	19.8333	19:50	1	03.08.2020 19:50	14	755.7	762.8	59	Wind blowing from the west	4				No Significant Clouds	10.0 and more	6
																					1900-08-03	03.08.2020	19.3333	19:20	1	03.08.2020 19:20	15	755.7	762.8	55	Wind blowing from the west-northwest	4				No Significant Clouds	10.0 and more	6
																					1900-08-03	03.08.2020	18.8333	18:50	1	03.08.2020 18:50	16	755.7	762.8	48	Wind blowing from the west-northwest	4				No Significant Clouds	10.0 and more	5
																					1900-08-03	03.08.2020	18.3333	18:20	1	03.08.2020 18:20	17	754.9	762	45	Wind blowing from the west-northwest	5				No Significant Clouds	10.0 and more	5
																					1900-08-03	03.08.2020	17.8333	17:50	1	03.08.2020 17:50	18	755	762	43	Wind blowing from the west-northwest	4				No Significant Clouds	10.0 and more	5
																					1900-08-03	03.08.2020	17.3333	17:20	1	03.08.2020 17:20	18	755	762	46	Wind blowing from the north-west	4				No Significant Clouds	10.0 and more	6
																					1900-08-03	03.08.2020	16.8333	16:50	1	03.08.2020 16:50	19	755	762	43	Wind blowing from the west-northwest	4				No Significant Clouds	10.0 and more	6
																					1900-08-03	03.08.2020	16.3333	16:20	1	03.08.2020 16:20	18	755	762	46	Wind blowing from the west-northwest	6				No Significant Clouds	10.0 and more	6
																					1900-08-03	03.08.2020	15.8333	15:50	1	03.08.2020 15:50	19	755	762	43	Wind blowing from the west	4				Scattered clouds (40-50%) 1410 m	10.0 and more	6
																					1900-08-03	03.08.2020	15.3333	15:20	1	03.08.2020 15:20	17	754.9	762	52	Wind blowing from the west	5				Scattered clouds (40-50%) 1290 m	10.0 and more	7
																					1900-08-03	03.08.2020	14.3333	14:20	1	03.08.2020 14:20	18	755	762	52	Wind blowing from the north-west	4				No Significant Clouds	10.0 and more	8
																					1900-08-03	03.08.2020	13.8333	13:50	1	03.08.2020 13:50	16	754.9	762	63	Wind blowing from the west	6				Scattered clouds (40-50%) 1020 m	10.0 and more	9
																					1900-08-03	03.08.2020	13.3333	13:20	1	03.08.2020 13:20	18	755	762	60	Wind blowing from the west	6				Scattered clouds (40-50%) 1350 m	10.0 and more	10
																					1900-08-03	03.08.2020	12.8333	12:50	1	03.08.2020 12:50	18	755	762	56	Wind blowing from the west	7				Scattered clouds (40-50%) 1200 m	10.0 and more	9
																					1900-08-03	03.08.2020	12.3333	12:20	1	03.08.2020 12:20	15	754.9	762	63	Wind blowing from the west	6				Scattered clouds (40-50%) 1200 m	10.0 and more	8
																					1900-08-03	03.08.2020	11.8333	11:50	1	03.08.2020 11:50	18	755	762	52	Wind blowing from the west	4		In the vicinity shower(s)		Scattered clouds (40-50%) 660 m	10.0 and more	8
																					1900-08-03	03.08.2020	11.3333	11:20	1	03.08.2020 11:20	17	754.9	762	59	Wind blowing from the west-southwest	6		In the vicinity shower(s)	Funnel cloud(s) (tornado or water-spout)	Scattered clouds (40-50%) 600 m, cumulonimbus clouds	10.0 and more	9
																					1900-08-03	03.08.2020	10.8333	10:50	1	03.08.2020 10:50	16	754.9	762	68	Wind blowing from the west	5		Funnel cloud(s) (tornado or water-spout)		Scattered clouds (40-50%) 600 m, cumulonimbus clouds	10.0 and more	10
																					1900-08-03	03.08.2020	10.3333	10:20	1	03.08.2020 10:20	16	754.9	762	68	Wind blowing from the west	4				Scattered clouds (40-50%) 720 m	10.0 and more	10
																					1900-08-03	03.08.2020	9.83333	09:50	1	03.08.2020 09:50	16	754.9	762	63	Wind blowing from the west-northwest	3				Scattered clouds (40-50%) 690 m	10.0 and more	9
																					1900-08-03	03.08.2020	9.33333	09:20	1	03.08.2020 09:20	16	754.9	762	72	variable wind direction	3				Scattered clouds (40-50%) 600 m	10.0 and more	11
																					1900-08-03	03.08.2020	8.83333	08:50	1	03.08.2020 08:50	16	754.9	762	68	Wind blowing from the west	3				Few clouds (10-30%) 540 m	10.0 and more	10
																					1900-08-03	03.08.2020	8.33333	08:20	1	03.08.2020 08:20	15	754.9	762	72	Wind blowing from the west	4				Few clouds (10-30%) 900 m	10.0 and more	10
																					1900-08-03	03.08.2020	7.83333	07:50	1	03.08.2020 07:50	15	754.9	762	72	Wind blowing from the west	4				Few clouds (10-30%) 750 m	10.0 and more	10
																					1900-08-03	03.08.2020	7.33333	07:20	1	03.08.2020 07:20	14	754.9	762	82	Wind blowing from the west	4				Few clouds (10-30%) 750 m	10.0 and more	11
																					1900-08-03	03.08.2020	6.83333	06:50	1	03.08.2020 06:50	13	754.8	762	82	Wind blowing from the west	4				Few clouds (10-30%) 750 m	10.0 and more	10
																					1900-08-03	03.08.2020	6.33333	06:20	1	03.08.2020 06:20	13	754.8	762	82	Wind blowing from the west-southwest	4				No Significant Clouds	10.0 and more	10
																					1900-08-03	03.08.2020	5.83333	05:50	1	03.08.2020 05:50	12	754.8	762	88	Wind blowing from the west-southwest	4				Few clouds (10-30%) 1470 m	10.0 and more	10
																					1900-08-03	03.08.2020	5.33333	05:20	1	03.08.2020 05:20	12	754.8	762	88	Wind blowing from the west-southwest	3				No Significant Clouds	10.0 and more	10
																					1900-08-03	03.08.2020	4.83333	04:50	1	03.08.2020 04:50	12	754.8	762	88	Wind blowing from the west	2				No Significant Clouds	10.0 and more	10
																					1900-08-03	03.08.2020	4.33333	04:20	1	03.08.2020 04:20	12	754	761.2	88	Wind blowing from the west	2				No Significant Clouds	10.0 and more	10
																					1900-08-03	03.08.2020	3.83333	03:50	1	03.08.2020 03:50	12	754	761.2	82	Wind blowing from the south-west	4				No Significant Clouds	10.0 and more	9
																					1900-08-03	03.08.2020	3.33333	03:20	1	03.08.2020 03:20	12	754	761.2	82	Wind blowing from the south-west	4				No Significant Clouds	10.0 and more	9
																					1900-08-03	03.08.2020	2.83333	02:50	1	03.08.2020 02:50	12	754	761.2	82	Wind blowing from the south-west	4				No Significant Clouds	10.0 and more	9
																					1900-08-03	03.08.2020	2.33333	02:20	1	03.08.2020 02:20	11	754	761.2	88	Wind blowing from the south-west	4				No Significant Clouds	10.0 and more	9
																					1900-08-03	03.08.2020	1.83333	01:50	1	03.08.2020 01:50	11	754	761.2	77	Wind blowing from the west-southwest	3				No Significant Clouds	10.0 and more	7
																					1900-08-03	03.08.2020	1.33333	01:20	1	03.08.2020 01:20	12	754	761.2	77	Wind blowing from the west	3				No Significant Clouds	10.0 and more	8
																					1900-08-03	03.08.2020	0.833333	00:50	1	03.08.2020 00:50	11	754.8	762	82	Wind blowing from the west	3				No Significant Clouds	10.0 and more	8
																					1900-08-03	03.08.2020	0.333333	00:20	1	03.08.2020 00:20	11	754.8	762	77	Wind blowing from the west-southwest	3				No Significant Clouds	10.0 and more	7
																					1900-08-02	02.08.2020	23.8333	23:50	1	02.08.2020 23:50	12	754.8	762	72	Wind blowing from the west	2				No Significant Clouds	10.0 and more	7
																					1900-08-02	02.08.2020	23.3333	23:20	1	02.08.2020 23:20	13	754.8	762	67	Wind blowing from the west	3				No Significant Clouds	10.0 and more	7
																					1900-08-02	02.08.2020	22.8333	22:50	1	02.08.2020 22:50	13	754.8	762	67	Wind blowing from the west-northwest	3				No Significant Clouds	10.0 and more	7
																					1900-08-02	02.08.2020	22.3333	22:20	1	02.08.2020 22:20	13	754.8	762	67	Wind blowing from the west-northwest	3				No Significant Clouds	10.0 and more	7
																					1900-08-02	02.08.2020	21.8333	21:50	1	02.08.2020 21:50	14	754.1	761.2	63	Wind blowing from the west	2				No Significant Clouds	10.0 and more	7
																					1900-08-02	02.08.2020	21.3333	21:20	1	02.08.2020 21:20	14	754.1	761.2	67	Wind blowing from the west	3				No Significant Clouds	10.0 and more	8
																					1900-08-02	02.08.2020	20.8333	20:50	1	02.08.2020 20:50	14	754.1	761.2	67	Wind blowing from the west	2				No Significant Clouds	10.0 and more	8
																					1900-08-02	02.08.2020	20.3333	20:20	1	02.08.2020 20:20	14	754.1	761.2	67	Wind blowing from the west-northwest	4				No Significant Clouds	10.0 and more	8
																					1900-08-02	02.08.2020	19.8333	19:50	1	02.08.2020 19:50	15	754.1	761.2	63	Wind blowing from the west-northwest	2				No Significant Clouds	10.0 and more	8
																					1900-08-02	02.08.2020	19.3333	19:20	1	02.08.2020 19:20	16	754.1	761.2	63	Wind blowing from the west-northwest	3				No Significant Clouds	10.0 and more	9
																					1900-08-02	02.08.2020	18.8333	18:50	1	02.08.2020 18:50	17	754.2	761.2	59	Wind blowing from the west-northwest	4				Few clouds (10-30%) 1170 m	10.0 and more	9
																					1900-08-02	02.08.2020	18.3333	18:20	1	02.08.2020 18:20	18	753.5	760.5	56	Wind blowing from the north-west	6				Few clouds (10-30%) 1170 m	10.0 and more	9
																					1900-08-02	02.08.2020	17.8333	17:50	1	02.08.2020 17:50	19	753.5	760.5	56	Wind blowing from the west	5				Few clouds (10-30%) 1200 m	10.0 and more	10
																					1900-08-02	02.08.2020	16.8333	16:50	1	02.08.2020 16:50	20	753.5	760.5	49	Wind blowing from the west-northwest	5				Scattered clouds (40-50%) 1200 m	10.0 and more	9
																					1900-08-02	02.08.2020	16.3333	16:20	1	02.08.2020 16:20	20	753.5	760.5	53	Wind blowing from the west	6				Scattered clouds (40-50%) 1320 m	10.0 and more	10
																					1900-08-02	02.08.2020	15.8333	15:50	1	02.08.2020 15:50	20	753.5	760.5	53	Wind blowing from the west	6				Scattered clouds (40-50%) 1350 m	10.0 and more	10
																					1900-08-02	02.08.2020	15.3333	15:20	1	02.08.2020 15:20	20	754.2	761.2	49	Wind blowing from the west	7				Scattered clouds (40-50%) 1320 m	10.0 and more	9
																					1900-08-02	02.08.2020	14.8333	14:50	1	02.08.2020 14:50	21	754.2	761.2	46	Wind blowing from the west	6				Scattered clouds (40-50%) 1380 m	10.0 and more	9
																					1900-08-02	02.08.2020	14.3333	14:20	1	02.08.2020 14:20	21	754.2	761.2	50	Wind blowing from the west-southwest	7				Few clouds (10-30%) 1350 m	10.0 and more	10
																					1900-08-02	02.08.2020	13.8333	13:50	1	02.08.2020 13:50	21	754.2	761.2	46	Wind blowing from the west-southwest	7				Few clouds (10-30%) 1380 m	10.0 and more	9
																					1900-08-02	02.08.2020	12.8333	12:50	1	02.08.2020 12:50	19	754.2	761.2	56	Wind blowing from the south-west	7				Scattered clouds (40-50%) 1050 m	10.0 and more	10
																					1900-08-02	02.08.2020	12.3333	12:20	1	02.08.2020 12:20	19	754.2	761.2	60	Wind blowing from the west-southwest	5				Scattered clouds (40-50%) 990 m, broken clouds (60-90%) 1380 m	10.0 and more	11
																					1900-08-02	02.08.2020	11.8333	11:50	1	02.08.2020 11:50	19	754.2	761.2	56	Wind blowing from the south-southwest	6				Scattered clouds (40-50%) 990 m, broken clouds (60-90%) 1380 m	10.0 and more	10
																					1900-08-02	02.08.2020	11.3333	11:20	1	02.08.2020 11:20	17	754.2	761.2	64	Wind blowing from the west-southwest	6				Scattered clouds (40-50%) 930 m, broken clouds (60-90%) 1380 m	10.0 and more	10
																					1900-08-02	02.08.2020	10.8333	10:50	1	02.08.2020 10:50	19	754.2	761.2	56	Wind blowing from the south-west	6				Broken clouds (60-90%) 900 m	10.0 and more	10
																					1900-08-02	02.08.2020	10.3333	10:20	1	02.08.2020 10:20	17	754.2	761.2	68	Wind blowing from the west	5				Broken clouds (60-90%) 900 m	10.0 and more	11
																					1900-08-02	02.08.2020	9.83333	09:50	1	02.08.2020 09:50	18	755	762	60	Wind blowing from the south-west	6				Broken clouds (60-90%) 840 m	10.0 and more	10
																					1900-08-02	02.08.2020	9.33333	09:20	1	02.08.2020 09:20	18	755	762	64	Wind blowing from the south-west	6				Broken clouds (60-90%) 630 m	10.0 and more	11
																					1900-08-02	02.08.2020	8.83333	08:50	1	02.08.2020 08:50	17	754.9	762	68	Wind blowing from the west-southwest	6				Scattered clouds (40-50%) 570 m	10.0 and more	11
																					1900-08-02	02.08.2020	8.33333	08:20	1	02.08.2020 08:20	15	754.9	762	77	Wind blowing from the west-southwest	5				Few clouds (10-30%) 660 m	10.0 and more	11
																					1900-08-02	02.08.2020	7.83333	07:50	1	02.08.2020 07:50	15	754.9	762	77	Wind blowing from the south-west	6				Few clouds (10-30%) 570 m	10.0 and more	11
																					1900-08-02	02.08.2020	7.33333	07:20	1	02.08.2020 07:20	15	754.9	762	77	Wind blowing from the south-west	5				No Significant Clouds	10.0 and more	11
																					1900-08-02	02.08.2020	6.33333	06:20	1	02.08.2020 06:20	13	754.1	761.2	82	Wind blowing from the south	3				No Significant Clouds	10.0 and more	10
																					1900-08-02	02.08.2020	5.33333	05:20	1	02.08.2020 05:20	11	754	761.2	88	Wind blowing from the south	4				No Significant Clouds	10.0 and more	9
																					1900-08-02	02.08.2020	4.83333	04:50	1	02.08.2020 04:50	11	754	761.2	88	Wind blowing from the south	4				No Significant Clouds	10.0 and more	9
																					1900-08-02	02.08.2020	4.33333	04:20	1	02.08.2020 04:20	12	754	761.2	82	Wind blowing from the south-southwest	4				No Significant Clouds	10.0 and more	9
																					1900-08-02	02.08.2020	3.83333	03:50	1	02.08.2020 03:50	11	754	761.2	88	Wind blowing from the south-southwest	4				No Significant Clouds	10.0 and more	9
																					1900-08-02	02.08.2020	3.33333	03:20	1	02.08.2020 03:20	11	754	761.2	88	Wind blowing from the south-southwest	4				No Significant Clouds	10.0 and more	9
																					1900-08-02	02.08.2020	2.83333	02:50	1	02.08.2020 02:50	12	754	761.2	82	Wind blowing from the south-southwest	4				No Significant Clouds	10.0 and more	9
																					1900-08-02	02.08.2020	2.33333	02:20	1	02.08.2020 02:20	12	754	761.2	82	Wind blowing from the south-southwest	4				No Significant Clouds	10.0 and more	9
																					1900-08-02	02.08.2020	1.83333	01:50	1	02.08.2020 01:50	12	754	761.2	82	Wind blowing from the south-southwest	4				No Significant Clouds	10.0 and more	9
																					1900-08-02	02.08.2020	1.33333	01:20	1	02.08.2020 01:20	12	754	761.2	82	Wind blowing from the south-southwest	4				No Significant Clouds	10.0 and more	9
																					1900-08-02	02.08.2020	0.833333	00:50	1	02.08.2020 00:50	13	754.1	761.2	77	Wind blowing from the south-west	5				No Significant Clouds	10.0 and more	9
																					1900-08-02	02.08.2020	0.333333	00:20	1	02.08.2020 00:20	13	754.1	761.2	77	Wind blowing from the west-southwest	6				No Significant Clouds	10.0 and more	9
																					1900-08-01	01.08.2020	23.8333	23:50	1	01.08.2020 23:50	13	754.8	762	77	Wind blowing from the west-southwest	5				Few clouds (10-30%) 1410 m	10.0 and more	9
																					1900-08-01	01.08.2020	23.3333	23:20	1	01.08.2020 23:20	13	754.8	762	77	Wind blowing from the west-southwest	5				Few clouds (10-30%) 1410 m	10.0 and more	9
																					1900-08-01	01.08.2020	22.8333	22:50	1	01.08.2020 22:50	13	754.8	762	77	Wind blowing from the west-southwest	4				Scattered clouds (40-50%) 1410 m	10.0 and more	9
																					1900-08-01	01.08.2020	22.3333	22:20	1	01.08.2020 22:20	15	754.9	762	68	Wind blowing from the west-southwest	3				Few clouds (10-30%) 1050 m, broken clouds (60-90%) 1410 m	10.0 and more	9
																					1900-08-01	01.08.2020	21.8333	21:50	1	01.08.2020 21:50	15	754.9	762	68	Wind blowing from the west	3				Few clouds (10-30%) 1080 m, broken clouds (60-90%) 1410 m	10.0 and more	9
																					1900-08-01	01.08.2020	21.3333	21:20	1	01.08.2020 21:20	15	754.9	762	68	Wind blowing from the west	3				Broken clouds (60-90%) 1350 m	10.0 and more	9
																					1900-08-01	01.08.2020	20.8333	20:50	1	01.08.2020 20:50	16	754.9	762	63	Wind blowing from the west	3				Broken clouds (60-90%) 1350 m	10.0 and more	9
																					1900-08-01	01.08.2020	18.8333	18:50	1	01.08.2020 18:50	17	754.2	761.2	68	Wind blowing from the west	5				Few clouds (10-30%) 840 m, broken clouds (60-90%) 1230 m	10.0 and more	11
																					1900-08-01	01.08.2020	18.3333	18:20	1	01.08.2020 18:20	17	754.2	761.2	73	Wind blowing from the west	5				Scattered clouds (40-50%) 870 m	10.0 and more	12
																					1900-08-01	01.08.2020	17.8333	17:50	1	01.08.2020 17:50	18	754.2	761.2	68	Wind blowing from the west	6				Scattered clouds (40-50%) 900 m	10.0 and more	12
																					1900-08-01	01.08.2020	17.3333	17:20	1	01.08.2020 17:20	18	754.2	761.2	68	Wind blowing from the west	6				Scattered clouds (40-50%) 1050 m	10.0 and more	12
																					1900-08-01	01.08.2020	16.8333	16:50	1	01.08.2020 16:50	18	754.2	761.2	73	Wind blowing from the west	6				Broken clouds (60-90%) 690 m, broken clouds (60-90%) 1110 m	10.0 and more	13
																					1900-08-01	01.08.2020	16.3333	16:20	1	01.08.2020 16:20	19	754.2	761.2	68	Wind blowing from the west	7				Few clouds (10-30%) 750 m, broken clouds (60-90%) 1140 m	10.0 and more	13
																					1900-08-01	01.08.2020	15.8333	15:50	1	01.08.2020 15:50	19	754.2	761.2	73	Wind blowing from the west	6				Few clouds (10-30%) 720 m, scattered clouds (40-50%) 1260 m	10.0 and more	14
																					1900-08-01	01.08.2020	15.3333	15:20	1	01.08.2020 15:20	19	754.2	761.2	78	Wind blowing from the west	5				Few clouds (10-30%) 690 m, scattered clouds (40-50%) 1290 m	10.0 and more	15
																					1900-08-01	01.08.2020	14.8333	14:50	1	01.08.2020 14:50	19	754.2	761.2	73	Wind blowing from the west	7		In the vicinity shower(s)		Scattered clouds (40-50%) 630 m, broken clouds (60-90%) 1230 m	10.0 and more	14
																					1900-08-01	01.08.2020	14.3333	14:20	1	01.08.2020 14:20	19	754.2	761.2	73	Wind blowing from the south-west	8		In the vicinity shower(s)		Few clouds (10-30%) 660 m, broken clouds (60-90%) 1110 m	10.0 and more	14
																					1900-08-01	01.08.2020	13.8333	13:50	1	01.08.2020 13:50	20	753.5	760.5	69	Wind blowing from the west-southwest	8				Few clouds (10-30%) 840 m, broken clouds (60-90%) 1110 m	10.0 and more	14
																					1900-08-01	01.08.2020	13.3333	13:20	1	01.08.2020 13:20	23	753.6	760.5	53	Wind blowing from the south-southwest	8				Broken clouds (60-90%) 1230 m	10.0 and more	13
																					1900-08-01	01.08.2020	12.8333	12:50	1	01.08.2020 12:50	23	753.6	760.5	50	Wind blowing from the south-west	6				Scattered clouds (40-50%) 1170 m	10.0 and more	12
																					1900-08-01	01.08.2020	12.3333	12:20	1	01.08.2020 12:20	22	753.6	760.5	57	Wind blowing from the south-southwest	7				Broken clouds (60-90%) 1080 m	10.0 and more	13
																					1900-08-01	01.08.2020	11.8333	11:50	1	01.08.2020 11:50	22	753.6	760.5	61	Wind blowing from the south-west	6				Broken clouds (60-90%) 930 m	10.0 and more	14
																					1900-08-01	01.08.2020	11.3333	11:20	1	01.08.2020 11:20	21	753.6	760.5	60	Wind blowing from the south	7				Broken clouds (60-90%) 870 m	10.0 and more	13
																					1900-08-01	01.08.2020	10.8333	10:50	1	01.08.2020 10:50	21	753.6	760.5	64	Wind blowing from the south-southwest	6				Broken clouds (60-90%) 810 m	10.0 and more	14
																					1900-08-01	01.08.2020	10.3333	10:20	1	01.08.2020 10:20	20	753.5	760.5	69	Wind blowing from the south-west	6				Broken clouds (60-90%) 840 m	10.0 and more	14
																					1900-08-01	01.08.2020	9.83333	09:50	1	01.08.2020 09:50	20	753.5	760.5	69	Wind blowing from the south-west	5				Broken clouds (60-90%) 690 m	10.0 and more	14
																					1900-08-01	01.08.2020	9.33333	09:20	1	01.08.2020 09:20	20	753.5	760.5	69	Wind blowing from the south-west	6				Broken clouds (60-90%) 690 m	10.0 and more	14
																					1900-08-01	01.08.2020	8.83333	08:50	1	01.08.2020 08:50	19	753.5	760.5	68	Wind blowing from the west-southwest	6				Broken clouds (60-90%) 630 m	10.0 and more	13
																					1900-08-01	01.08.2020	8.33333	08:20	1	01.08.2020 08:20	19	753.5	760.5	73	Wind blowing from the south-west	6				Scattered clouds (40-50%) 570 m	10.0 and more	14
																					1900-08-01	01.08.2020	7.83333	07:50	1	01.08.2020 07:50	18	752.7	759.7	73	Wind blowing from the south-west	6				Few clouds (10-30%) 540 m	10.0 and more	13
																					1900-08-01	01.08.2020	7.33333	07:20	1	01.08.2020 07:20	17	752.7	759.7	77	Wind blowing from the south-southwest	5				Few clouds (10-30%) 1050 m	10.0 and more	13
																					1900-08-01	01.08.2020	6.83333	06:50	1	01.08.2020 06:50	17	752.7	759.7	77	Wind blowing from the south-southwest	5				No Significant Clouds	10.0 and more	13
																					1900-08-01	01.08.2020	6.33333	06:20	1	01.08.2020 06:20	16	752.6	759.7	83	Wind blowing from the south-southwest	5				No Significant Clouds	10.0 and more	13
																					1900-08-01	01.08.2020	5.83333	05:50	1	01.08.2020 05:50	15	752.6	759.7	82	Wind blowing from the south-southwest	5				No Significant Clouds	10.0 and more	12
																					1900-08-01	01.08.2020	5.33333	05:20	1	01.08.2020 05:20	15	752.6	759.7	82	Wind blowing from the south-southwest	5				No Significant Clouds	10.0 and more	12
																					1900-08-01	01.08.2020	4.83333	04:50	1	01.08.2020 04:50	14	752.6	759.7	88	Wind blowing from the south-southwest	4				No Significant Clouds	10.0 and more	12
																					1900-08-01	01.08.2020	4.33333	04:20	1	01.08.2020 04:20	14	752.6	759.7	88	Wind blowing from the south-southwest	4				No Significant Clouds	10.0 and more	12
																					1900-08-01	01.08.2020	3.83333	03:50	1	01.08.2020 03:50	14	751.9	759	88	Wind blowing from the south-southwest	4				No Significant Clouds	10.0 and more	12
																					1900-08-01	01.08.2020	3.33333	03:20	1	01.08.2020 03:20	15	751.9	759	82	Wind blowing from the south	3				No Significant Clouds	10.0 and more	12
																					1900-08-01	01.08.2020	2.83333	02:50	1	01.08.2020 02:50	15	751.9	759	82	Wind blowing from the south-southwest	4				No Significant Clouds	10.0 and more	12
																					1900-08-01	01.08.2020	2.33333	02:20	1	01.08.2020 02:20	14	751.9	759	88	Wind blowing from the south-west	4				No Significant Clouds	10.0 and more	12
																					1900-08-01	01.08.2020	1.83333	01:50	1	01.08.2020 01:50	15	751.9	759	82	Wind blowing from the west-southwest	6				No Significant Clouds	10.0 and more	12
																					1900-08-01	01.08.2020	1.33333	01:20	1	01.08.2020 01:20	15	751.9	759	82	Wind blowing from the west-southwest	6				No Significant Clouds	10.0 and more	12
																					1900-08-01	01.08.2020	0.833333	00:50	1	01.08.2020 00:50	16	751.9	759	77	Wind blowing from the west-southwest	7				No Significant Clouds	10.0 and more	12
																					1900-08-01	01.08.2020	0.333333	00:20	1	01.08.2020 00:20	17	752	759	73	Wind blowing from the west-southwest	7				No Significant Clouds	10.0 and more	12
																					#VALUE!		#VALUE!		1
																					#VALUE!		#VALUE!		1
																					#VALUE!		#VALUE!		1
																					#VALUE!		#VALUE!		1
																					#VALUE!		#VALUE!		1
																					#VALUE!		#VALUE!		1
																					#VALUE!		#VALUE!		1
																					#VALUE!		#VALUE!		1
																					#VALUE!		#VALUE!		1
																					#VALUE!		#VALUE!		1
																					#VALUE!		#VALUE!		1
																					#VALUE!		#VALUE!		1
																					#VALUE!		#VALUE!		1
																					#VALUE!		#VALUE!		1
																					#VALUE!		#VALUE!		1
																					#VALUE!		#VALUE!		1
																					#VALUE!		#VALUE!		1
																					#VALUE!		#VALUE!		1
																					#VALUE!		#VALUE!		1
																					#VALUE!		#VALUE!		1
																					#VALUE!		#VALUE!		1
																					#VALUE!		#VALUE!		1
																					#VALUE!		#VALUE!		1
																					#VALUE!		#VALUE!		1
																					#VALUE!		#VALUE!		1
																					#VALUE!		#VALUE!		1
																					#VALUE!		#VALUE!		1
																					#VALUE!		#VALUE!		1
																					#VALUE!		#VALUE!		1
																					#VALUE!		#VALUE!		1
																					#VALUE!		#VALUE!		1
																					#VALUE!		#VALUE!		1
																					#VALUE!		#VALUE!		1
																					#VALUE!		#VALUE!		1
																					#VALUE!		#VALUE!		1
																					#VALUE!		#VALUE!		1
																					#VALUE!		#VALUE!		1
																					#VALUE!		#VALUE!		1
																					#VALUE!		#VALUE!		1
																					#VALUE!		#VALUE!		1
																					#VALUE!		#VALUE!		1
																					#VALUE!		#VALUE!		1
																					#VALUE!		#VALUE!		1
																					#VALUE!		#VALUE!		1
																					#VALUE!		#VALUE!		1
																					#VALUE!		#VALUE!		1
																					#VALUE!		#VALUE!		1
																					#VALUE!		#VALUE!		1
																					#VALUE!		#VALUE!		1
																					#VALUE!		#VALUE!		1
																					#VALUE!		#VALUE!		1
																					#VALUE!		#VALUE!		1
																					#VALUE!		#VALUE!		1
																					#VALUE!		#VALUE!		1
																					#VALUE!		#VALUE!		1
																					#VALUE!		#VALUE!		1
																					#VALUE!		#VALUE!		1
																					#VALUE!		#VALUE!		1
																					#VALUE!		#VALUE!		1
																					#VALUE!		#VALUE!		1
																					#VALUE!		#VALUE!		1
																					#VALUE!		#VALUE!		1
																					#VALUE!		#VALUE!		1
																					#VALUE!		#VALUE!		1
																					#VALUE!		#VALUE!		1
																					#VALUE!		#VALUE!		1
																					#VALUE!		#VALUE!		1
																					#VALUE!		#VALUE!		1
																					#VALUE!		#VALUE!		1
																					#VALUE!		#VALUE!		1
																					#VALUE!		#VALUE!		1
																					#VALUE!		#VALUE!		1
																					#VALUE!		#VALUE!		1
																					#VALUE!		#VALUE!		1
																					#VALUE!		#VALUE!		1
																					#VALUE!		#VALUE!		1
																					#VALUE!		#VALUE!		1
																					#VALUE!		#VALUE!		1
																					#VALUE!		#VALUE!		1
																					#VALUE!		#VALUE!		1
																					#VALUE!		#VALUE!		1
																					#VALUE!		#VALUE!		1
																					#VALUE!		#VALUE!		1
																					#VALUE!		#VALUE!		1
																					#VALUE!		#VALUE!		1
																					#VALUE!		#VALUE!		1
																					#VALUE!		#VALUE!		1
																					#VALUE!		#VALUE!		1
																					#VALUE!		#VALUE!		1
																					#VALUE!		#VALUE!		1
																					#VALUE!		#VALUE!		1
																					#VALUE!		#VALUE!		1
																					#VALUE!		#VALUE!		1
																					#VALUE!		#VALUE!		1
																					#VALUE!		#VALUE!		1
																					#VALUE!		#VALUE!		1
																					#VALUE!		#VALUE!		1
																					#VALUE!		#VALUE!		1
																					#VALUE!		#VALUE!		1
																					#VALUE!		#VALUE!		1
																					#VALUE!		#VALUE!		1
																					#VALUE!		#VALUE!		1
																					#VALUE!		#VALUE!		1
																					#VALUE!		#VALUE!		1
																					#VALUE!		#VALUE!		1
																					#VALUE!		#VALUE!		1
																					#VALUE!		#VALUE!		1
																					#VALUE!		#VALUE!		1
																					#VALUE!		#VALUE!		1
																					#VALUE!		#VALUE!		1
																					#VALUE!		#VALUE!		1
																					#VALUE!		#VALUE!		1
																					#VALUE!		#VALUE!		1
																					#VALUE!		#VALUE!		1
																					#VALUE!		#VALUE!		1
																					#VALUE!		#VALUE!		1
																					#VALUE!		#VALUE!		1
																					#VALUE!		#VALUE!		1
																					#VALUE!		#VALUE!		1
																					#VALUE!		#VALUE!		1
																					#VALUE!		#VALUE!		1
																					#VALUE!		#VALUE!		1
																					#VALUE!		#VALUE!		1
																					#VALUE!		#VALUE!		1
																					#VALUE!		#VALUE!		1
																					#VALUE!		#VALUE!		1
																					#VALUE!		#VALUE!		1
																					#VALUE!		#VALUE!		1
																					#VALUE!		#VALUE!		1
																					#VALUE!		#VALUE!		1
																					#VALUE!		#VALUE!		1
																					#VALUE!		#VALUE!		1
																					#VALUE!		#VALUE!		1
																					#VALUE!		#VALUE!		1
																					#VALUE!		#VALUE!		1
																					#VALUE!		#VALUE!		1
																					#VALUE!		#VALUE!		1
																					#VALUE!		#VALUE!		1
																					#VALUE!		#VALUE!		1
																					#VALUE!		#VALUE!		1
																					#VALUE!		#VALUE!		1
																					#VALUE!		#VALUE!		1
																					#VALUE!		#VALUE!		1
																					#VALUE!		#VALUE!		1
																					#VALUE!		#VALUE!		1
